## Supplementary table S1 for "The impact of early public health interventions on SARS-CoV-2 transmission and evolution": Supplementary_table_S1_acknowledgments_table.csv (part 25 of 31)

Supplementary Table S1. Zip file containing a table including all GIASID accession numbers and replicate information for all sequences SARS-CoV-2 used in the analyses.
hCoV-19/Iceland/260/2020	betacoronavirus	EPI_ISL_417588	NA	2020-03-17	Europe	Iceland	Reykjavik	NA	Europe	Iceland	Reykjavik	genome	29837	Human	70	Female	NA	B.1	G	The National University Hospital of Iceland	deCODE genetics	Daniel F Gudbjartsson; Agnar Helgason; Hakon Jonsson; Olafur T Magnusson; Pall Melsted; Gudmundur L Norddahl; Jona Saemundsdottir; Asgeir Sigurdsson; Patrick Sulem; Arna B Agustsdottir; Berglind Eiriksdottir; Run Fridriksdottir; Elisabet E Gardarsdottir; Gudmundur Georgsson; Olafia S Gretarsdottir; Kjartan R Gudmundsson; Thora R Gunnarsdottir; Arnaldur Gylfason; Hilma Holm; Brynjar O Jensson; Aslaug Jonasdottir; Kamilla S Josefsdottir; Thordur Kristjansson; Droplaug N Magnusdottir; Louise le Roux; Gudrun Sigmundsdottir; Gardar Sveinbjornsson; Kristin E Sveinsdottir; Maney Sveinsdottir; Emil A Thorarensen; Bjarni Thorbjornsson; Gisli Masson; Ingileif Jonsdottir; Alma Moller; Thorolfur Gudnason; Karl G Kristinsson; Unnur Thorsteinsdottir; Kari Stefansson	https://www.gisaid.org/	NA	NA	2020-03-27	NA
hCoV-19/Iceland/259/2020	betacoronavirus	EPI_ISL_417587	NA	2020-03-17	Europe	Iceland	Reykjavik	NA	Europe	Iceland	Reykjavik	genome	29837	Human	45	Male	NA	A.1	S	The National University Hospital of Iceland	deCODE genetics	Daniel F Gudbjartsson; Agnar Helgason; Hakon Jonsson; Olafur T Magnusson; Pall Melsted; Gudmundur L Norddahl; Jona Saemundsdottir; Asgeir Sigurdsson; Patrick Sulem; Arna B Agustsdottir; Berglind Eiriksdottir; Run Fridriksdottir; Elisabet E Gardarsdottir; Gudmundur Georgsson; Olafia S Gretarsdottir; Kjartan R Gudmundsson; Thora R Gunnarsdottir; Arnaldur Gylfason; Hilma Holm; Brynjar O Jensson; Aslaug Jonasdottir; Kamilla S Josefsdottir; Thordur Kristjansson; Droplaug N Magnusdottir; Louise le Roux; Gudrun Sigmundsdottir; Gardar Sveinbjornsson; Kristin E Sveinsdottir; Maney Sveinsdottir; Emil A Thorarensen; Bjarni Thorbjornsson; Gisli Masson; Ingileif Jonsdottir; Alma Moller; Thorolfur Gudnason; Karl G Kristinsson; Unnur Thorsteinsdottir; Kari Stefansson	https://www.gisaid.org/	NA	NA	2020-03-27	NA
hCoV-19/Iceland/258/2020	betacoronavirus	EPI_ISL_417586	NA	2020-03-17	Europe	Iceland	Reykjavik	NA	Europe	Iceland	Reykjavik	genome	29849	Human	58	Female	NA	B.1	G	The National University Hospital of Iceland	deCODE genetics	Daniel F Gudbjartsson; Agnar Helgason; Hakon Jonsson; Olafur T Magnusson; Pall Melsted; Gudmundur L Norddahl; Jona Saemundsdottir; Asgeir Sigurdsson; Patrick Sulem; Arna B Agustsdottir; Berglind Eiriksdottir; Run Fridriksdottir; Elisabet E Gardarsdottir; Gudmundur Georgsson; Olafia S Gretarsdottir; Kjartan R Gudmundsson; Thora R Gunnarsdottir; Arnaldur Gylfason; Hilma Holm; Brynjar O Jensson; Aslaug Jonasdottir; Kamilla S Josefsdottir; Thordur Kristjansson; Droplaug N Magnusdottir; Louise le Roux; Gudrun Sigmundsdottir; Gardar Sveinbjornsson; Kristin E Sveinsdottir; Maney Sveinsdottir; Emil A Thorarensen; Bjarni Thorbjornsson; Gisli Masson; Ingileif Jonsdottir; Alma Moller; Thorolfur Gudnason; Karl G Kristinsson; Unnur Thorsteinsdottir; Kari Stefansson	https://www.gisaid.org/	NA	NA	2020-03-27	NA
hCoV-19/Iceland/257/2020	betacoronavirus	EPI_ISL_417585	NA	2020-03-17	Europe	Iceland	Reykjavik	NA	Europe	Iceland	Reykjavik	genome	29836	Human	48	Male	NA	B.1.1.369	GR	The National University Hospital of Iceland	deCODE genetics	Daniel F Gudbjartsson; Agnar Helgason; Hakon Jonsson; Olafur T Magnusson; Pall Melsted; Gudmundur L Norddahl; Jona Saemundsdottir; Asgeir Sigurdsson; Patrick Sulem; Arna B Agustsdottir; Berglind Eiriksdottir; Run Fridriksdottir; Elisabet E Gardarsdottir; Gudmundur Georgsson; Olafia S Gretarsdottir; Kjartan R Gudmundsson; Thora R Gunnarsdottir; Arnaldur Gylfason; Hilma Holm; Brynjar O Jensson; Aslaug Jonasdottir; Kamilla S Josefsdottir; Thordur Kristjansson; Droplaug N Magnusdottir; Louise le Roux; Gudrun Sigmundsdottir; Gardar Sveinbjornsson; Kristin E Sveinsdottir; Maney Sveinsdottir; Emil A Thorarensen; Bjarni Thorbjornsson; Gisli Masson; Ingileif Jonsdottir; Alma Moller; Thorolfur Gudnason; Karl G Kristinsson; Unnur Thorsteinsdottir; Kari Stefansson	https://www.gisaid.org/	NA	NA	2020-03-27	NA
hCoV-19/Iceland/256/2020	betacoronavirus	EPI_ISL_417584	NA	2020-03-17	Europe	Iceland	Reykjavik	NA	Europe	Iceland	Reykjavik	genome	29849	Human	44	Male	NA	B.40	V	The National University Hospital of Iceland	deCODE genetics	Daniel F Gudbjartsson; Agnar Helgason; Hakon Jonsson; Olafur T Magnusson; Pall Melsted; Gudmundur L Norddahl; Jona Saemundsdottir; Asgeir Sigurdsson; Patrick Sulem; Arna B Agustsdottir; Berglind Eiriksdottir; Run Fridriksdottir; Elisabet E Gardarsdottir; Gudmundur Georgsson; Olafia S Gretarsdottir; Kjartan R Gudmundsson; Thora R Gunnarsdottir; Arnaldur Gylfason; Hilma Holm; Brynjar O Jensson; Aslaug Jonasdottir; Kamilla S Josefsdottir; Thordur Kristjansson; Droplaug N Magnusdottir; Louise le Roux; Gudrun Sigmundsdottir; Gardar Sveinbjornsson; Kristin E Sveinsdottir; Maney Sveinsdottir; Emil A Thorarensen; Bjarni Thorbjornsson; Gisli Masson; Ingileif Jonsdottir; Alma Moller; Thorolfur Gudnason; Karl G Kristinsson; Unnur Thorsteinsdottir; Kari Stefansson	https://www.gisaid.org/	NA	NA	2020-03-27	NA
hCoV-19/Iceland/255/2020	betacoronavirus	EPI_ISL_417583	NA	2020-03-17	Europe	Iceland	Reykjavik	NA	Europe	Iceland	Reykjavik	genome	29837	Human	52	Female	NA	B.1	G	The National University Hospital of Iceland	deCODE genetics	Daniel F Gudbjartsson; Agnar Helgason; Hakon Jonsson; Olafur T Magnusson; Pall Melsted; Gudmundur L Norddahl; Jona Saemundsdottir; Asgeir Sigurdsson; Patrick Sulem; Arna B Agustsdottir; Berglind Eiriksdottir; Run Fridriksdottir; Elisabet E Gardarsdottir; Gudmundur Georgsson; Olafia S Gretarsdottir; Kjartan R Gudmundsson; Thora R Gunnarsdottir; Arnaldur Gylfason; Hilma Holm; Brynjar O Jensson; Aslaug Jonasdottir; Kamilla S Josefsdottir; Thordur Kristjansson; Droplaug N Magnusdottir; Louise le Roux; Gudrun Sigmundsdottir; Gardar Sveinbjornsson; Kristin E Sveinsdottir; Maney Sveinsdottir; Emil A Thorarensen; Bjarni Thorbjornsson; Gisli Masson; Ingileif Jonsdottir; Alma Moller; Thorolfur Gudnason; Karl G Kristinsson; Unnur Thorsteinsdottir; Kari Stefansson	https://www.gisaid.org/	NA	NA	2020-03-27	NA
hCoV-19/Iceland/254/2020	betacoronavirus	EPI_ISL_417582	NA	2020-03-17	Europe	Iceland	Reykjavik	NA	Europe	Iceland	Reykjavik	genome	29836	Human	47	Female	NA	B.1.8	G	The National University Hospital of Iceland	deCODE genetics	Daniel F Gudbjartsson; Agnar Helgason; Hakon Jonsson; Olafur T Magnusson; Pall Melsted; Gudmundur L Norddahl; Jona Saemundsdottir; Asgeir Sigurdsson; Patrick Sulem; Arna B Agustsdottir; Berglind Eiriksdottir; Run Fridriksdottir; Elisabet E Gardarsdottir; Gudmundur Georgsson; Olafia S Gretarsdottir; Kjartan R Gudmundsson; Thora R Gunnarsdottir; Arnaldur Gylfason; Hilma Holm; Brynjar O Jensson; Aslaug Jonasdottir; Kamilla S Josefsdottir; Thordur Kristjansson; Droplaug N Magnusdottir; Louise le Roux; Gudrun Sigmundsdottir; Gardar Sveinbjornsson; Kristin E Sveinsdottir; Maney Sveinsdottir; Emil A Thorarensen; Bjarni Thorbjornsson; Gisli Masson; Ingileif Jonsdottir; Alma Moller; Thorolfur Gudnason; Karl G Kristinsson; Unnur Thorsteinsdottir; Kari Stefansson	https://www.gisaid.org/	NA	NA	2020-03-27	NA
hCoV-19/Iceland/253/2020	betacoronavirus	EPI_ISL_417581	NA	2020-03-17	Europe	Iceland	Reykjavik	NA	Europe	Iceland	Reykjavik	genome	29837	Human	17	Female	NA	B.1.1.1	GR	The National University Hospital of Iceland	deCODE genetics	Daniel F Gudbjartsson; Agnar Helgason; Hakon Jonsson; Olafur T Magnusson; Pall Melsted; Gudmundur L Norddahl; Jona Saemundsdottir; Asgeir Sigurdsson; Patrick Sulem; Arna B Agustsdottir; Berglind Eiriksdottir; Run Fridriksdottir; Elisabet E Gardarsdottir; Gudmundur Georgsson; Olafia S Gretarsdottir; Kjartan R Gudmundsson; Thora R Gunnarsdottir; Arnaldur Gylfason; Hilma Holm; Brynjar O Jensson; Aslaug Jonasdottir; Kamilla S Josefsdottir; Thordur Kristjansson; Droplaug N Magnusdottir; Louise le Roux; Gudrun Sigmundsdottir; Gardar Sveinbjornsson; Kristin E Sveinsdottir; Maney Sveinsdottir; Emil A Thorarensen; Bjarni Thorbjornsson; Gisli Masson; Ingileif Jonsdottir; Alma Moller; Thorolfur Gudnason; Karl G Kristinsson; Unnur Thorsteinsdottir; Kari Stefansson	https://www.gisaid.org/	NA	NA	2020-03-27	NA
hCoV-19/Iceland/252/2020	betacoronavirus	EPI_ISL_417580	NA	2020-03-17	Europe	Iceland	Reykjavik	NA	Europe	Iceland	Reykjavik	genome	29836	Human	33	Female	NA	B	V	The National University Hospital of Iceland	deCODE genetics	Daniel F Gudbjartsson; Agnar Helgason; Hakon Jonsson; Olafur T Magnusson; Pall Melsted; Gudmundur L Norddahl; Jona Saemundsdottir; Asgeir Sigurdsson; Patrick Sulem; Arna B Agustsdottir; Berglind Eiriksdottir; Run Fridriksdottir; Elisabet E Gardarsdottir; Gudmundur Georgsson; Olafia S Gretarsdottir; Kjartan R Gudmundsson; Thora R Gunnarsdottir; Arnaldur Gylfason; Hilma Holm; Brynjar O Jensson; Aslaug Jonasdottir; Kamilla S Josefsdottir; Thordur Kristjansson; Droplaug N Magnusdottir; Louise le Roux; Gudrun Sigmundsdottir; Gardar Sveinbjornsson; Kristin E Sveinsdottir; Maney Sveinsdottir; Emil A Thorarensen; Bjarni Thorbjornsson; Gisli Masson; Ingileif Jonsdottir; Alma Moller; Thorolfur Gudnason; Karl G Kristinsson; Unnur Thorsteinsdottir; Kari Stefansson	https://www.gisaid.org/	NA	NA	2020-03-27	NA
hCoV-19/Iceland/251/2020	betacoronavirus	EPI_ISL_417579	NA	2020-03-17	Europe	Iceland	Reykjavik	NA	Europe	Iceland	Reykjavik	genome	29843	Human	21	Female	NA	B.1	GH	The National University Hospital of Iceland	deCODE genetics	Daniel F Gudbjartsson; Agnar Helgason; Hakon Jonsson; Olafur T Magnusson; Pall Melsted; Gudmundur L Norddahl; Jona Saemundsdottir; Asgeir Sigurdsson; Patrick Sulem; Arna B Agustsdottir; Berglind Eiriksdottir; Run Fridriksdottir; Elisabet E Gardarsdottir; Gudmundur Georgsson; Olafia S Gretarsdottir; Kjartan R Gudmundsson; Thora R Gunnarsdottir; Arnaldur Gylfason; Hilma Holm; Brynjar O Jensson; Aslaug Jonasdottir; Kamilla S Josefsdottir; Thordur Kristjansson; Droplaug N Magnusdottir; Louise le Roux; Gudrun Sigmundsdottir; Gardar Sveinbjornsson; Kristin E Sveinsdottir; Maney Sveinsdottir; Emil A Thorarensen; Bjarni Thorbjornsson; Gisli Masson; Ingileif Jonsdottir; Alma Moller; Thorolfur Gudnason; Karl G Kristinsson; Unnur Thorsteinsdottir; Kari Stefansson	https://www.gisaid.org/	NA	NA	2020-03-27	NA
hCoV-19/Iceland/250/2020	betacoronavirus	EPI_ISL_417578	NA	2020-03-17	Europe	Iceland	Reykjavik	NA	Europe	Iceland	Reykjavik	genome	29347	Human	32	Female	NA	B.1.610	G	The National University Hospital of Iceland	deCODE genetics	Daniel F Gudbjartsson; Agnar Helgason; Hakon Jonsson; Olafur T Magnusson; Pall Melsted; Gudmundur L Norddahl; Jona Saemundsdottir; Asgeir Sigurdsson; Patrick Sulem; Arna B Agustsdottir; Berglind Eiriksdottir; Run Fridriksdottir; Elisabet E Gardarsdottir; Gudmundur Georgsson; Olafia S Gretarsdottir; Kjartan R Gudmundsson; Thora R Gunnarsdottir; Arnaldur Gylfason; Hilma Holm; Brynjar O Jensson; Aslaug Jonasdottir; Kamilla S Josefsdottir; Thordur Kristjansson; Droplaug N Magnusdottir; Louise le Roux; Gudrun Sigmundsdottir; Gardar Sveinbjornsson; Kristin E Sveinsdottir; Maney Sveinsdottir; Emil A Thorarensen; Bjarni Thorbjornsson; Gisli Masson; Ingileif Jonsdottir; Alma Moller; Thorolfur Gudnason; Karl G Kristinsson; Unnur Thorsteinsdottir; Kari Stefansson	https://www.gisaid.org/	NA	NA	2020-03-27	NA
hCoV-19/Iceland/249/2020	betacoronavirus	EPI_ISL_417577	NA	2020-03-17	Europe	Iceland	Reykjavik	NA	Europe	Iceland	Reykjavik	genome	29854	Human	23	Male	NA	A.1	S	The National University Hospital of Iceland	deCODE genetics	Daniel F Gudbjartsson; Agnar Helgason; Hakon Jonsson; Olafur T Magnusson; Pall Melsted; Gudmundur L Norddahl; Jona Saemundsdottir; Asgeir Sigurdsson; Patrick Sulem; Arna B Agustsdottir; Berglind Eiriksdottir; Run Fridriksdottir; Elisabet E Gardarsdottir; Gudmundur Georgsson; Olafia S Gretarsdottir; Kjartan R Gudmundsson; Thora R Gunnarsdottir; Arnaldur Gylfason; Hilma Holm; Brynjar O Jensson; Aslaug Jonasdottir; Kamilla S Josefsdottir; Thordur Kristjansson; Droplaug N Magnusdottir; Louise le Roux; Gudrun Sigmundsdottir; Gardar Sveinbjornsson; Kristin E Sveinsdottir; Maney Sveinsdottir; Emil A Thorarensen; Bjarni Thorbjornsson; Gisli Masson; Ingileif Jonsdottir; Alma Moller; Thorolfur Gudnason; Karl G Kristinsson; Unnur Thorsteinsdottir; Kari Stefansson	https://www.gisaid.org/	NA	NA	2020-03-27	NA
hCoV-19/Iceland/248/2020	betacoronavirus	EPI_ISL_417576	NA	2020-03-17	Europe	Iceland	Reykjavik	NA	Europe	Iceland	Reykjavik	genome	29840	Human	67	Male	NA	B.18	L	The National University Hospital of Iceland	deCODE genetics	Daniel F Gudbjartsson; Agnar Helgason; Hakon Jonsson; Olafur T Magnusson; Pall Melsted; Gudmundur L Norddahl; Jona Saemundsdottir; Asgeir Sigurdsson; Patrick Sulem; Arna B Agustsdottir; Berglind Eiriksdottir; Run Fridriksdottir; Elisabet E Gardarsdottir; Gudmundur Georgsson; Olafia S Gretarsdottir; Kjartan R Gudmundsson; Thora R Gunnarsdottir; Arnaldur Gylfason; Hilma Holm; Brynjar O Jensson; Aslaug Jonasdottir; Kamilla S Josefsdottir; Thordur Kristjansson; Droplaug N Magnusdottir; Louise le Roux; Gudrun Sigmundsdottir; Gardar Sveinbjornsson; Kristin E Sveinsdottir; Maney Sveinsdottir; Emil A Thorarensen; Bjarni Thorbjornsson; Gisli Masson; Ingileif Jonsdottir; Alma Moller; Thorolfur Gudnason; Karl G Kristinsson; Unnur Thorsteinsdottir; Kari Stefansson	https://www.gisaid.org/	NA	NA	2020-03-27	NA
hCoV-19/Iceland/247/2020	betacoronavirus	EPI_ISL_417575	NA	2020-03-17	Europe	Iceland	Reykjavik	NA	Europe	Iceland	Reykjavik	genome	29842	Human	40	Male	NA	B.1.1	GR	The National University Hospital of Iceland	deCODE genetics	Daniel F Gudbjartsson; Agnar Helgason; Hakon Jonsson; Olafur T Magnusson; Pall Melsted; Gudmundur L Norddahl; Jona Saemundsdottir; Asgeir Sigurdsson; Patrick Sulem; Arna B Agustsdottir; Berglind Eiriksdottir; Run Fridriksdottir; Elisabet E Gardarsdottir; Gudmundur Georgsson; Olafia S Gretarsdottir; Kjartan R Gudmundsson; Thora R Gunnarsdottir; Arnaldur Gylfason; Hilma Holm; Brynjar O Jensson; Aslaug Jonasdottir; Kamilla S Josefsdottir; Thordur Kristjansson; Droplaug N Magnusdottir; Louise le Roux; Gudrun Sigmundsdottir; Gardar Sveinbjornsson; Kristin E Sveinsdottir; Maney Sveinsdottir; Emil A Thorarensen; Bjarni Thorbjornsson; Gisli Masson; Ingileif Jonsdottir; Alma Moller; Thorolfur Gudnason; Karl G Kristinsson; Unnur Thorsteinsdottir; Kari Stefansson	https://www.gisaid.org/	NA	NA	2020-03-27	NA
hCoV-19/Iceland/246/2020	betacoronavirus	EPI_ISL_417574	NA	2020-03-17	Europe	Iceland	Reykjavik	NA	Europe	Iceland	Reykjavik	genome	29837	Human	54	Female	NA	B.39	V	The National University Hospital of Iceland	deCODE genetics	Daniel F Gudbjartsson; Agnar Helgason; Hakon Jonsson; Olafur T Magnusson; Pall Melsted; Gudmundur L Norddahl; Jona Saemundsdottir; Asgeir Sigurdsson; Patrick Sulem; Arna B Agustsdottir; Berglind Eiriksdottir; Run Fridriksdottir; Elisabet E Gardarsdottir; Gudmundur Georgsson; Olafia S Gretarsdottir; Kjartan R Gudmundsson; Thora R Gunnarsdottir; Arnaldur Gylfason; Hilma Holm; Brynjar O Jensson; Aslaug Jonasdottir; Kamilla S Josefsdottir; Thordur Kristjansson; Droplaug N Magnusdottir; Louise le Roux; Gudrun Sigmundsdottir; Gardar Sveinbjornsson; Kristin E Sveinsdottir; Maney Sveinsdottir; Emil A Thorarensen; Bjarni Thorbjornsson; Gisli Masson; Ingileif Jonsdottir; Alma Moller; Thorolfur Gudnason; Karl G Kristinsson; Unnur Thorsteinsdottir; Kari Stefansson	https://www.gisaid.org/	NA	NA	2020-03-27	NA
hCoV-19/Iceland/245/2020	betacoronavirus	EPI_ISL_417573	NA	2020-03-16	Europe	Iceland	Reykjavik	NA	Europe	Iceland	Reykjavik	genome	29837	Human	19	Male	NA	B.1	G	The National University Hospital of Iceland	deCODE genetics	Daniel F Gudbjartsson; Agnar Helgason; Hakon Jonsson; Olafur T Magnusson; Pall Melsted; Gudmundur L Norddahl; Jona Saemundsdottir; Asgeir Sigurdsson; Patrick Sulem; Arna B Agustsdottir; Berglind Eiriksdottir; Run Fridriksdottir; Elisabet E Gardarsdottir; Gudmundur Georgsson; Olafia S Gretarsdottir; Kjartan R Gudmundsson; Thora R Gunnarsdottir; Arnaldur Gylfason; Hilma Holm; Brynjar O Jensson; Aslaug Jonasdottir; Kamilla S Josefsdottir; Thordur Kristjansson; Droplaug N Magnusdottir; Louise le Roux; Gudrun Sigmundsdottir; Gardar Sveinbjornsson; Kristin E Sveinsdottir; Maney Sveinsdottir; Emil A Thorarensen; Bjarni Thorbjornsson; Gisli Masson; Ingileif Jonsdottir; Alma Moller; Thorolfur Gudnason; Karl G Kristinsson; Unnur Thorsteinsdottir; Kari Stefansson	https://www.gisaid.org/	NA	NA	2020-03-27	NA
hCoV-19/Iceland/244/2020	betacoronavirus	EPI_ISL_417572	NA	2020-03-17	Europe	Iceland	Reykjavik	NA	Europe	Iceland	Reykjavik	genome	29859	Human	23	Male	NA	B.1	G	The National University Hospital of Iceland	deCODE genetics	Daniel F Gudbjartsson; Agnar Helgason; Hakon Jonsson; Olafur T Magnusson; Pall Melsted; Gudmundur L Norddahl; Jona Saemundsdottir; Asgeir Sigurdsson; Patrick Sulem; Arna B Agustsdottir; Berglind Eiriksdottir; Run Fridriksdottir; Elisabet E Gardarsdottir; Gudmundur Georgsson; Olafia S Gretarsdottir; Kjartan R Gudmundsson; Thora R Gunnarsdottir; Arnaldur Gylfason; Hilma Holm; Brynjar O Jensson; Aslaug Jonasdottir; Kamilla S Josefsdottir; Thordur Kristjansson; Droplaug N Magnusdottir; Louise le Roux; Gudrun Sigmundsdottir; Gardar Sveinbjornsson; Kristin E Sveinsdottir; Maney Sveinsdottir; Emil A Thorarensen; Bjarni Thorbjornsson; Gisli Masson; Ingileif Jonsdottir; Alma Moller; Thorolfur Gudnason; Karl G Kristinsson; Unnur Thorsteinsdottir; Kari Stefansson	https://www.gisaid.org/	NA	NA	2020-03-27	NA
hCoV-19/Iceland/243/2020	betacoronavirus	EPI_ISL_417571	NA	2020-03-17	Europe	Iceland	Reykjavik	NA	Europe	Iceland	Reykjavik	genome	29863	Human	49	Male	NA	B.1.1	GR	The National University Hospital of Iceland	deCODE genetics	Daniel F Gudbjartsson; Agnar Helgason; Hakon Jonsson; Olafur T Magnusson; Pall Melsted; Gudmundur L Norddahl; Jona Saemundsdottir; Asgeir Sigurdsson; Patrick Sulem; Arna B Agustsdottir; Berglind Eiriksdottir; Run Fridriksdottir; Elisabet E Gardarsdottir; Gudmundur Georgsson; Olafia S Gretarsdottir; Kjartan R Gudmundsson; Thora R Gunnarsdottir; Arnaldur Gylfason; Hilma Holm; Brynjar O Jensson; Aslaug Jonasdottir; Kamilla S Josefsdottir; Thordur Kristjansson; Droplaug N Magnusdottir; Louise le Roux; Gudrun Sigmundsdottir; Gardar Sveinbjornsson; Kristin E Sveinsdottir; Maney Sveinsdottir; Emil A Thorarensen; Bjarni Thorbjornsson; Gisli Masson; Ingileif Jonsdottir; Alma Moller; Thorolfur Gudnason; Karl G Kristinsson; Unnur Thorsteinsdottir; Kari Stefansson	https://www.gisaid.org/	NA	NA	2020-03-27	NA
hCoV-19/Iceland/242/2020	betacoronavirus	EPI_ISL_417570	NA	2020-03-17	Europe	Iceland	Reykjavik	NA	Europe	Iceland	Reykjavik	genome	29836	Human	57	Male	NA	B.1	GH	The National University Hospital of Iceland	deCODE genetics	Daniel F Gudbjartsson; Agnar Helgason; Hakon Jonsson; Olafur T Magnusson; Pall Melsted; Gudmundur L Norddahl; Jona Saemundsdottir; Asgeir Sigurdsson; Patrick Sulem; Arna B Agustsdottir; Berglind Eiriksdottir; Run Fridriksdottir; Elisabet E Gardarsdottir; Gudmundur Georgsson; Olafia S Gretarsdottir; Kjartan R Gudmundsson; Thora R Gunnarsdottir; Arnaldur Gylfason; Hilma Holm; Brynjar O Jensson; Aslaug Jonasdottir; Kamilla S Josefsdottir; Thordur Kristjansson; Droplaug N Magnusdottir; Louise le Roux; Gudrun Sigmundsdottir; Gardar Sveinbjornsson; Kristin E Sveinsdottir; Maney Sveinsdottir; Emil A Thorarensen; Bjarni Thorbjornsson; Gisli Masson; Ingileif Jonsdottir; Alma Moller; Thorolfur Gudnason; Karl G Kristinsson; Unnur Thorsteinsdottir; Kari Stefansson	https://www.gisaid.org/	NA	NA	2020-03-27	NA
hCoV-19/Iceland/241/2020	betacoronavirus	EPI_ISL_417569	NA	2020-03-17	Europe	Iceland	Reykjavik	NA	Europe	Iceland	Reykjavik	genome	29836	Human	38	Male	NA	B.1	G	The National University Hospital of Iceland	deCODE genetics	Daniel F Gudbjartsson; Agnar Helgason; Hakon Jonsson; Olafur T Magnusson; Pall Melsted; Gudmundur L Norddahl; Jona Saemundsdottir; Asgeir Sigurdsson; Patrick Sulem; Arna B Agustsdottir; Berglind Eiriksdottir; Run Fridriksdottir; Elisabet E Gardarsdottir; Gudmundur Georgsson; Olafia S Gretarsdottir; Kjartan R Gudmundsson; Thora R Gunnarsdottir; Arnaldur Gylfason; Hilma Holm; Brynjar O Jensson; Aslaug Jonasdottir; Kamilla S Josefsdottir; Thordur Kristjansson; Droplaug N Magnusdottir; Louise le Roux; Gudrun Sigmundsdottir; Gardar Sveinbjornsson; Kristin E Sveinsdottir; Maney Sveinsdottir; Emil A Thorarensen; Bjarni Thorbjornsson; Gisli Masson; Ingileif Jonsdottir; Alma Moller; Thorolfur Gudnason; Karl G Kristinsson; Unnur Thorsteinsdottir; Kari Stefansson	https://www.gisaid.org/	NA	NA	2020-03-27	NA
hCoV-19/Iceland/240/2020	betacoronavirus	EPI_ISL_417568	NA	2020-03-17	Europe	Iceland	Reykjavik	NA	Europe	Iceland	Reykjavik	genome	29855	Human	34	Male	NA	B	V	The National University Hospital of Iceland	deCODE genetics	Daniel F Gudbjartsson; Agnar Helgason; Hakon Jonsson; Olafur T Magnusson; Pall Melsted; Gudmundur L Norddahl; Jona Saemundsdottir; Asgeir Sigurdsson; Patrick Sulem; Arna B Agustsdottir; Berglind Eiriksdottir; Run Fridriksdottir; Elisabet E Gardarsdottir; Gudmundur Georgsson; Olafia S Gretarsdottir; Kjartan R Gudmundsson; Thora R Gunnarsdottir; Arnaldur Gylfason; Hilma Holm; Brynjar O Jensson; Aslaug Jonasdottir; Kamilla S Josefsdottir; Thordur Kristjansson; Droplaug N Magnusdottir; Louise le Roux; Gudrun Sigmundsdottir; Gardar Sveinbjornsson; Kristin E Sveinsdottir; Maney Sveinsdottir; Emil A Thorarensen; Bjarni Thorbjornsson; Gisli Masson; Ingileif Jonsdottir; Alma Moller; Thorolfur Gudnason; Karl G Kristinsson; Unnur Thorsteinsdottir; Kari Stefansson	https://www.gisaid.org/	NA	NA	2020-03-27	NA
hCoV-19/Iceland/239/2020	betacoronavirus	EPI_ISL_417567	NA	2020-03-17	Europe	Iceland	Reykjavik	NA	Europe	Iceland	Reykjavik	genome	29837	Human	64	Male	NA	B.1.1	GR	The National University Hospital of Iceland	deCODE genetics	Daniel F Gudbjartsson; Agnar Helgason; Hakon Jonsson; Olafur T Magnusson; Pall Melsted; Gudmundur L Norddahl; Jona Saemundsdottir; Asgeir Sigurdsson; Patrick Sulem; Arna B Agustsdottir; Berglind Eiriksdottir; Run Fridriksdottir; Elisabet E Gardarsdottir; Gudmundur Georgsson; Olafia S Gretarsdottir; Kjartan R Gudmundsson; Thora R Gunnarsdottir; Arnaldur Gylfason; Hilma Holm; Brynjar O Jensson; Aslaug Jonasdottir; Kamilla S Josefsdottir; Thordur Kristjansson; Droplaug N Magnusdottir; Louise le Roux; Gudrun Sigmundsdottir; Gardar Sveinbjornsson; Kristin E Sveinsdottir; Maney Sveinsdottir; Emil A Thorarensen; Bjarni Thorbjornsson; Gisli Masson; Ingileif Jonsdottir; Alma Moller; Thorolfur Gudnason; Karl G Kristinsson; Unnur Thorsteinsdottir; Kari Stefansson	https://www.gisaid.org/	NA	NA	2020-03-27	NA
hCoV-19/Iceland/238/2020	betacoronavirus	EPI_ISL_417566	NA	2020-03-17	Europe	Iceland	Reykjavik	NA	Europe	Iceland	Reykjavik	genome	29840	Human	50	Male	NA	B.1.1.17	GR	The National University Hospital of Iceland	deCODE genetics	Daniel F Gudbjartsson; Agnar Helgason; Hakon Jonsson; Olafur T Magnusson; Pall Melsted; Gudmundur L Norddahl; Jona Saemundsdottir; Asgeir Sigurdsson; Patrick Sulem; Arna B Agustsdottir; Berglind Eiriksdottir; Run Fridriksdottir; Elisabet E Gardarsdottir; Gudmundur Georgsson; Olafia S Gretarsdottir; Kjartan R Gudmundsson; Thora R Gunnarsdottir; Arnaldur Gylfason; Hilma Holm; Brynjar O Jensson; Aslaug Jonasdottir; Kamilla S Josefsdottir; Thordur Kristjansson; Droplaug N Magnusdottir; Louise le Roux; Gudrun Sigmundsdottir; Gardar Sveinbjornsson; Kristin E Sveinsdottir; Maney Sveinsdottir; Emil A Thorarensen; Bjarni Thorbjornsson; Gisli Masson; Ingileif Jonsdottir; Alma Moller; Thorolfur Gudnason; Karl G Kristinsson; Unnur Thorsteinsdottir; Kari Stefansson	https://www.gisaid.org/	NA	NA	2020-03-27	NA
hCoV-19/Iceland/237/2020	betacoronavirus	EPI_ISL_417565	NA	2020-03-17	Europe	Iceland	Reykjavik	NA	Europe	Iceland	Reykjavik	genome	29845	Human	61	Male	NA	B.1	G	The National University Hospital of Iceland	deCODE genetics	Daniel F Gudbjartsson; Agnar Helgason; Hakon Jonsson; Olafur T Magnusson; Pall Melsted; Gudmundur L Norddahl; Jona Saemundsdottir; Asgeir Sigurdsson; Patrick Sulem; Arna B Agustsdottir; Berglind Eiriksdottir; Run Fridriksdottir; Elisabet E Gardarsdottir; Gudmundur Georgsson; Olafia S Gretarsdottir; Kjartan R Gudmundsson; Thora R Gunnarsdottir; Arnaldur Gylfason; Hilma Holm; Brynjar O Jensson; Aslaug Jonasdottir; Kamilla S Josefsdottir; Thordur Kristjansson; Droplaug N Magnusdottir; Louise le Roux; Gudrun Sigmundsdottir; Gardar Sveinbjornsson; Kristin E Sveinsdottir; Maney Sveinsdottir; Emil A Thorarensen; Bjarni Thorbjornsson; Gisli Masson; Ingileif Jonsdottir; Alma Moller; Thorolfur Gudnason; Karl G Kristinsson; Unnur Thorsteinsdottir; Kari Stefansson	https://www.gisaid.org/	NA	NA	2020-03-27	NA
hCoV-19/Iceland/236/2020	betacoronavirus	EPI_ISL_417564	NA	2020-03-17	Europe	Iceland	Reykjavik	NA	Europe	Iceland	Reykjavik	genome	29854	Human	27	Male	NA	B.1.1	GR	The National University Hospital of Iceland	deCODE genetics	Daniel F Gudbjartsson; Agnar Helgason; Hakon Jonsson; Olafur T Magnusson; Pall Melsted; Gudmundur L Norddahl; Jona Saemundsdottir; Asgeir Sigurdsson; Patrick Sulem; Arna B Agustsdottir; Berglind Eiriksdottir; Run Fridriksdottir; Elisabet E Gardarsdottir; Gudmundur Georgsson; Olafia S Gretarsdottir; Kjartan R Gudmundsson; Thora R Gunnarsdottir; Arnaldur Gylfason; Hilma Holm; Brynjar O Jensson; Aslaug Jonasdottir; Kamilla S Josefsdottir; Thordur Kristjansson; Droplaug N Magnusdottir; Louise le Roux; Gudrun Sigmundsdottir; Gardar Sveinbjornsson; Kristin E Sveinsdottir; Maney Sveinsdottir; Emil A Thorarensen; Bjarni Thorbjornsson; Gisli Masson; Ingileif Jonsdottir; Alma Moller; Thorolfur Gudnason; Karl G Kristinsson; Unnur Thorsteinsdottir; Kari Stefansson	https://www.gisaid.org/	NA	NA	2020-03-27	NA
hCoV-19/Iceland/235/2020	betacoronavirus	EPI_ISL_417563	NA	2020-03-16	Europe	Iceland	Reykjavik	NA	Europe	Iceland	Reykjavik	genome	29856	Human	48	Male	NA	B.1	G	The National University Hospital of Iceland	deCODE genetics	Daniel F Gudbjartsson; Agnar Helgason; Hakon Jonsson; Olafur T Magnusson; Pall Melsted; Gudmundur L Norddahl; Jona Saemundsdottir; Asgeir Sigurdsson; Patrick Sulem; Arna B Agustsdottir; Berglind Eiriksdottir; Run Fridriksdottir; Elisabet E Gardarsdottir; Gudmundur Georgsson; Olafia S Gretarsdottir; Kjartan R Gudmundsson; Thora R Gunnarsdottir; Arnaldur Gylfason; Hilma Holm; Brynjar O Jensson; Aslaug Jonasdottir; Kamilla S Josefsdottir; Thordur Kristjansson; Droplaug N Magnusdottir; Louise le Roux; Gudrun Sigmundsdottir; Gardar Sveinbjornsson; Kristin E Sveinsdottir; Maney Sveinsdottir; Emil A Thorarensen; Bjarni Thorbjornsson; Gisli Masson; Ingileif Jonsdottir; Alma Moller; Thorolfur Gudnason; Karl G Kristinsson; Unnur Thorsteinsdottir; Kari Stefansson	https://www.gisaid.org/	NA	NA	2020-03-27	NA
hCoV-19/Iceland/234/2020	betacoronavirus	EPI_ISL_417562	NA	2020-03-17	Europe	Iceland	Reykjavik	NA	Europe	Iceland	Reykjavik	genome	29837	Human	27	Female	NA	B.1	GH	The National University Hospital of Iceland	deCODE genetics	Daniel F Gudbjartsson; Agnar Helgason; Hakon Jonsson; Olafur T Magnusson; Pall Melsted; Gudmundur L Norddahl; Jona Saemundsdottir; Asgeir Sigurdsson; Patrick Sulem; Arna B Agustsdottir; Berglind Eiriksdottir; Run Fridriksdottir; Elisabet E Gardarsdottir; Gudmundur Georgsson; Olafia S Gretarsdottir; Kjartan R Gudmundsson; Thora R Gunnarsdottir; Arnaldur Gylfason; Hilma Holm; Brynjar O Jensson; Aslaug Jonasdottir; Kamilla S Josefsdottir; Thordur Kristjansson; Droplaug N Magnusdottir; Louise le Roux; Gudrun Sigmundsdottir; Gardar Sveinbjornsson; Kristin E Sveinsdottir; Maney Sveinsdottir; Emil A Thorarensen; Bjarni Thorbjornsson; Gisli Masson; Ingileif Jonsdottir; Alma Moller; Thorolfur Gudnason; Karl G Kristinsson; Unnur Thorsteinsdottir; Kari Stefansson	https://www.gisaid.org/	NA	NA	2020-03-27	NA
hCoV-19/Iceland/233/2020	betacoronavirus	EPI_ISL_417561	NA	2020-03-17	Europe	Iceland	Reykjavik	NA	Europe	Iceland	Reykjavik	genome	29862	Human	45	Male	NA	B.1.1	GR	The National University Hospital of Iceland	deCODE genetics	Daniel F Gudbjartsson; Agnar Helgason; Hakon Jonsson; Olafur T Magnusson; Pall Melsted; Gudmundur L Norddahl; Jona Saemundsdottir; Asgeir Sigurdsson; Patrick Sulem; Arna B Agustsdottir; Berglind Eiriksdottir; Run Fridriksdottir; Elisabet E Gardarsdottir; Gudmundur Georgsson; Olafia S Gretarsdottir; Kjartan R Gudmundsson; Thora R Gunnarsdottir; Arnaldur Gylfason; Hilma Holm; Brynjar O Jensson; Aslaug Jonasdottir; Kamilla S Josefsdottir; Thordur Kristjansson; Droplaug N Magnusdottir; Louise le Roux; Gudrun Sigmundsdottir; Gardar Sveinbjornsson; Kristin E Sveinsdottir; Maney Sveinsdottir; Emil A Thorarensen; Bjarni Thorbjornsson; Gisli Masson; Ingileif Jonsdottir; Alma Moller; Thorolfur Gudnason; Karl G Kristinsson; Unnur Thorsteinsdottir; Kari Stefansson	https://www.gisaid.org/	NA	NA	2020-03-27	NA
hCoV-19/Iceland/232/2020	betacoronavirus	EPI_ISL_417560	NA	2020-03-17	Europe	Iceland	Reykjavik	NA	Europe	Iceland	Reykjavik	genome	29837	Human	59	Female	NA	B.1	G	The National University Hospital of Iceland	deCODE genetics	Daniel F Gudbjartsson; Agnar Helgason; Hakon Jonsson; Olafur T Magnusson; Pall Melsted; Gudmundur L Norddahl; Jona Saemundsdottir; Asgeir Sigurdsson; Patrick Sulem; Arna B Agustsdottir; Berglind Eiriksdottir; Run Fridriksdottir; Elisabet E Gardarsdottir; Gudmundur Georgsson; Olafia S Gretarsdottir; Kjartan R Gudmundsson; Thora R Gunnarsdottir; Arnaldur Gylfason; Hilma Holm; Brynjar O Jensson; Aslaug Jonasdottir; Kamilla S Josefsdottir; Thordur Kristjansson; Droplaug N Magnusdottir; Louise le Roux; Gudrun Sigmundsdottir; Gardar Sveinbjornsson; Kristin E Sveinsdottir; Maney Sveinsdottir; Emil A Thorarensen; Bjarni Thorbjornsson; Gisli Masson; Ingileif Jonsdottir; Alma Moller; Thorolfur Gudnason; Karl G Kristinsson; Unnur Thorsteinsdottir; Kari Stefansson	https://www.gisaid.org/	NA	NA	2020-03-27	NA
hCoV-19/Iceland/231/2020	betacoronavirus	EPI_ISL_417559	NA	2020-03-17	Europe	Iceland	Reykjavik	NA	Europe	Iceland	Reykjavik	genome	29836	Human	39	Male	NA	B.1	GH	The National University Hospital of Iceland	deCODE genetics	Daniel F Gudbjartsson; Agnar Helgason; Hakon Jonsson; Olafur T Magnusson; Pall Melsted; Gudmundur L Norddahl; Jona Saemundsdottir; Asgeir Sigurdsson; Patrick Sulem; Arna B Agustsdottir; Berglind Eiriksdottir; Run Fridriksdottir; Elisabet E Gardarsdottir; Gudmundur Georgsson; Olafia S Gretarsdottir; Kjartan R Gudmundsson; Thora R Gunnarsdottir; Arnaldur Gylfason; Hilma Holm; Brynjar O Jensson; Aslaug Jonasdottir; Kamilla S Josefsdottir; Thordur Kristjansson; Droplaug N Magnusdottir; Louise le Roux; Gudrun Sigmundsdottir; Gardar Sveinbjornsson; Kristin E Sveinsdottir; Maney Sveinsdottir; Emil A Thorarensen; Bjarni Thorbjornsson; Gisli Masson; Ingileif Jonsdottir; Alma Moller; Thorolfur Gudnason; Karl G Kristinsson; Unnur Thorsteinsdottir; Kari Stefansson	https://www.gisaid.org/	NA	NA	2020-03-27	NA
hCoV-19/Iceland/230/2020	betacoronavirus	EPI_ISL_417558	NA	2020-03-17	Europe	Iceland	Reykjavik	NA	Europe	Iceland	Reykjavik	genome	29849	Human	57	Female	NA	B	V	The National University Hospital of Iceland	deCODE genetics	Daniel F Gudbjartsson; Agnar Helgason; Hakon Jonsson; Olafur T Magnusson; Pall Melsted; Gudmundur L Norddahl; Jona Saemundsdottir; Asgeir Sigurdsson; Patrick Sulem; Arna B Agustsdottir; Berglind Eiriksdottir; Run Fridriksdottir; Elisabet E Gardarsdottir; Gudmundur Georgsson; Olafia S Gretarsdottir; Kjartan R Gudmundsson; Thora R Gunnarsdottir; Arnaldur Gylfason; Hilma Holm; Brynjar O Jensson; Aslaug Jonasdottir; Kamilla S Josefsdottir; Thordur Kristjansson; Droplaug N Magnusdottir; Louise le Roux; Gudrun Sigmundsdottir; Gardar Sveinbjornsson; Kristin E Sveinsdottir; Maney Sveinsdottir; Emil A Thorarensen; Bjarni Thorbjornsson; Gisli Masson; Ingileif Jonsdottir; Alma Moller; Thorolfur Gudnason; Karl G Kristinsson; Unnur Thorsteinsdottir; Kari Stefansson	https://www.gisaid.org/	NA	NA	2020-03-27	NA
hCoV-19/Iceland/229/2020	betacoronavirus	EPI_ISL_417557	NA	2020-03-17	Europe	Iceland	Reykjavik	NA	Europe	Iceland	Reykjavik	genome	29837	Human	64	Female	NA	B	V	The National University Hospital of Iceland	deCODE genetics	Daniel F Gudbjartsson; Agnar Helgason; Hakon Jonsson; Olafur T Magnusson; Pall Melsted; Gudmundur L Norddahl; Jona Saemundsdottir; Asgeir Sigurdsson; Patrick Sulem; Arna B Agustsdottir; Berglind Eiriksdottir; Run Fridriksdottir; Elisabet E Gardarsdottir; Gudmundur Georgsson; Olafia S Gretarsdottir; Kjartan R Gudmundsson; Thora R Gunnarsdottir; Arnaldur Gylfason; Hilma Holm; Brynjar O Jensson; Aslaug Jonasdottir; Kamilla S Josefsdottir; Thordur Kristjansson; Droplaug N Magnusdottir; Louise le Roux; Gudrun Sigmundsdottir; Gardar Sveinbjornsson; Kristin E Sveinsdottir; Maney Sveinsdottir; Emil A Thorarensen; Bjarni Thorbjornsson; Gisli Masson; Ingileif Jonsdottir; Alma Moller; Thorolfur Gudnason; Karl G Kristinsson; Unnur Thorsteinsdottir; Kari Stefansson	https://www.gisaid.org/	NA	NA	2020-03-27	NA
hCoV-19/Iceland/228/2020	betacoronavirus	EPI_ISL_417556	NA	2020-03-17	Europe	Iceland	Reykjavik	NA	Europe	Iceland	Reykjavik	genome	29849	Human	59	Male	NA	B.1	G	The National University Hospital of Iceland	deCODE genetics	Daniel F Gudbjartsson; Agnar Helgason; Hakon Jonsson; Olafur T Magnusson; Pall Melsted; Gudmundur L Norddahl; Jona Saemundsdottir; Asgeir Sigurdsson; Patrick Sulem; Arna B Agustsdottir; Berglind Eiriksdottir; Run Fridriksdottir; Elisabet E Gardarsdottir; Gudmundur Georgsson; Olafia S Gretarsdottir; Kjartan R Gudmundsson; Thora R Gunnarsdottir; Arnaldur Gylfason; Hilma Holm; Brynjar O Jensson; Aslaug Jonasdottir; Kamilla S Josefsdottir; Thordur Kristjansson; Droplaug N Magnusdottir; Louise le Roux; Gudrun Sigmundsdottir; Gardar Sveinbjornsson; Kristin E Sveinsdottir; Maney Sveinsdottir; Emil A Thorarensen; Bjarni Thorbjornsson; Gisli Masson; Ingileif Jonsdottir; Alma Moller; Thorolfur Gudnason; Karl G Kristinsson; Unnur Thorsteinsdottir; Kari Stefansson	https://www.gisaid.org/	NA	NA	2020-03-27	NA
hCoV-19/Iceland/227/2020	betacoronavirus	EPI_ISL_417555	NA	2020-03-17	Europe	Iceland	Reykjavik	NA	Europe	Iceland	Reykjavik	genome	29837	Human	20	Male	NA	B.1	GH	The National University Hospital of Iceland	deCODE genetics	Daniel F Gudbjartsson; Agnar Helgason; Hakon Jonsson; Olafur T Magnusson; Pall Melsted; Gudmundur L Norddahl; Jona Saemundsdottir; Asgeir Sigurdsson; Patrick Sulem; Arna B Agustsdottir; Berglind Eiriksdottir; Run Fridriksdottir; Elisabet E Gardarsdottir; Gudmundur Georgsson; Olafia S Gretarsdottir; Kjartan R Gudmundsson; Thora R Gunnarsdottir; Arnaldur Gylfason; Hilma Holm; Brynjar O Jensson; Aslaug Jonasdottir; Kamilla S Josefsdottir; Thordur Kristjansson; Droplaug N Magnusdottir; Louise le Roux; Gudrun Sigmundsdottir; Gardar Sveinbjornsson; Kristin E Sveinsdottir; Maney Sveinsdottir; Emil A Thorarensen; Bjarni Thorbjornsson; Gisli Masson; Ingileif Jonsdottir; Alma Moller; Thorolfur Gudnason; Karl G Kristinsson; Unnur Thorsteinsdottir; Kari Stefansson	https://www.gisaid.org/	NA	NA	2020-03-27	NA
hCoV-19/Iceland/225/2020	betacoronavirus	EPI_ISL_417554	NA	2020-03-16	Europe	Iceland	Reykjavik	NA	Europe	Iceland	Reykjavik	genome	29348	Human	30	Female	NA	B	V	The National University Hospital of Iceland	deCODE genetics	Daniel F Gudbjartsson; Agnar Helgason; Hakon Jonsson; Olafur T Magnusson; Pall Melsted; Gudmundur L Norddahl; Jona Saemundsdottir; Asgeir Sigurdsson; Patrick Sulem; Arna B Agustsdottir; Berglind Eiriksdottir; Run Fridriksdottir; Elisabet E Gardarsdottir; Gudmundur Georgsson; Olafia S Gretarsdottir; Kjartan R Gudmundsson; Thora R Gunnarsdottir; Arnaldur Gylfason; Hilma Holm; Brynjar O Jensson; Aslaug Jonasdottir; Kamilla S Josefsdottir; Thordur Kristjansson; Droplaug N Magnusdottir; Louise le Roux; Gudrun Sigmundsdottir; Gardar Sveinbjornsson; Kristin E Sveinsdottir; Maney Sveinsdottir; Emil A Thorarensen; Bjarni Thorbjornsson; Gisli Masson; Ingileif Jonsdottir; Alma Moller; Thorolfur Gudnason; Karl G Kristinsson; Unnur Thorsteinsdottir; Kari Stefansson	https://www.gisaid.org/	NA	NA	2020-03-27	NA
hCoV-19/Iceland/220/2020	betacoronavirus	EPI_ISL_417553	NA	2020-03-16	Europe	Iceland	Reykjavik	NA	Europe	Iceland	Reykjavik	genome	29850	Human	30	Male	NA	B.18	L	The National University Hospital of Iceland	deCODE genetics	Daniel F Gudbjartsson; Agnar Helgason; Hakon Jonsson; Olafur T Magnusson; Pall Melsted; Gudmundur L Norddahl; Jona Saemundsdottir; Asgeir Sigurdsson; Patrick Sulem; Arna B Agustsdottir; Berglind Eiriksdottir; Run Fridriksdottir; Elisabet E Gardarsdottir; Gudmundur Georgsson; Olafia S Gretarsdottir; Kjartan R Gudmundsson; Thora R Gunnarsdottir; Arnaldur Gylfason; Hilma Holm; Brynjar O Jensson; Aslaug Jonasdottir; Kamilla S Josefsdottir; Thordur Kristjansson; Droplaug N Magnusdottir; Louise le Roux; Gudrun Sigmundsdottir; Gardar Sveinbjornsson; Kristin E Sveinsdottir; Maney Sveinsdottir; Emil A Thorarensen; Bjarni Thorbjornsson; Gisli Masson; Ingileif Jonsdottir; Alma Moller; Thorolfur Gudnason; Karl G Kristinsson; Unnur Thorsteinsdottir; Kari Stefansson	https://www.gisaid.org/	NA	NA	2020-03-27	NA
hCoV-19/Iceland/2/2020	betacoronavirus	EPI_ISL_417552	NA	2020-03-16	Europe	Iceland	Reykjavik	NA	Europe	Iceland	Reykjavik	genome	29856	Human	43	Female	NA	B.1	G	deCODE genetics	deCODE genetics	Daniel F Gudbjartsson; Agnar Helgason; Hakon Jonsson; Olafur T Magnusson; Pall Melsted; Gudmundur L Norddahl; Jona Saemundsdottir; Asgeir Sigurdsson; Patrick Sulem; Arna B Agustsdottir; Berglind Eiriksdottir; Run Fridriksdottir; Elisabet E Gardarsdottir; Gudmundur Georgsson; Olafia S Gretarsdottir; Kjartan R Gudmundsson; Thora R Gunnarsdottir; Arnaldur Gylfason; Hilma Holm; Brynjar O Jensson; Aslaug Jonasdottir; Kamilla S Josefsdottir; Thordur Kristjansson; Droplaug N Magnusdottir; Louise le Roux; Gudrun Sigmundsdottir; Gardar Sveinbjornsson; Kristin E Sveinsdottir; Maney Sveinsdottir; Emil A Thorarensen; Bjarni Thorbjornsson; Gisli Masson; Ingileif Jonsdottir; Alma Moller; Thorolfur Gudnason; Karl G Kristinsson; Unnur Thorsteinsdottir; Kari Stefansson	https://www.gisaid.org/	NA	NA	2020-03-27	NA
hCoV-19/Iceland/187/2020	betacoronavirus	EPI_ISL_417551	NA	2020-03-16	Europe	Iceland	Reykjavik	NA	Europe	Iceland	Reykjavik	genome	29837	Human	35	Male	NA	B.1.1.5	GR	The National University Hospital of Iceland	deCODE genetics	Daniel F Gudbjartsson; Agnar Helgason; Hakon Jonsson; Olafur T Magnusson; Pall Melsted; Gudmundur L Norddahl; Jona Saemundsdottir; Asgeir Sigurdsson; Patrick Sulem; Arna B Agustsdottir; Berglind Eiriksdottir; Run Fridriksdottir; Elisabet E Gardarsdottir; Gudmundur Georgsson; Olafia S Gretarsdottir; Kjartan R Gudmundsson; Thora R Gunnarsdottir; Arnaldur Gylfason; Hilma Holm; Brynjar O Jensson; Aslaug Jonasdottir; Kamilla S Josefsdottir; Thordur Kristjansson; Droplaug N Magnusdottir; Louise le Roux; Gudrun Sigmundsdottir; Gardar Sveinbjornsson; Kristin E Sveinsdottir; Maney Sveinsdottir; Emil A Thorarensen; Bjarni Thorbjornsson; Gisli Masson; Ingileif Jonsdottir; Alma Moller; Thorolfur Gudnason; Karl G Kristinsson; Unnur Thorsteinsdottir; Kari Stefansson	https://www.gisaid.org/	NA	NA	2020-03-27	NA
hCoV-19/Iceland/184/2020	betacoronavirus	EPI_ISL_417550	NA	2020-03-16	Europe	Iceland	Reykjavik	NA	Europe	Iceland	Reykjavik	genome	29836	Human	48	Female	NA	B.1	G	The National University Hospital of Iceland	deCODE genetics	Daniel F Gudbjartsson; Agnar Helgason; Hakon Jonsson; Olafur T Magnusson; Pall Melsted; Gudmundur L Norddahl; Jona Saemundsdottir; Asgeir Sigurdsson; Patrick Sulem; Arna B Agustsdottir; Berglind Eiriksdottir; Run Fridriksdottir; Elisabet E Gardarsdottir; Gudmundur Georgsson; Olafia S Gretarsdottir; Kjartan R Gudmundsson; Thora R Gunnarsdottir; Arnaldur Gylfason; Hilma Holm; Brynjar O Jensson; Aslaug Jonasdottir; Kamilla S Josefsdottir; Thordur Kristjansson; Droplaug N Magnusdottir; Louise le Roux; Gudrun Sigmundsdottir; Gardar Sveinbjornsson; Kristin E Sveinsdottir; Maney Sveinsdottir; Emil A Thorarensen; Bjarni Thorbjornsson; Gisli Masson; Ingileif Jonsdottir; Alma Moller; Thorolfur Gudnason; Karl G Kristinsson; Unnur Thorsteinsdottir; Kari Stefansson	https://www.gisaid.org/	NA	NA	2020-03-27	NA
hCoV-19/Iceland/171/2020	betacoronavirus	EPI_ISL_417549	NA	2020-03-14	Europe	Iceland	Reykjavik	NA	Europe	Iceland	Reykjavik	genome	29836	Human	41	Female	NA	B.1	G	deCODE genetics	deCODE genetics	Daniel F Gudbjartsson; Agnar Helgason; Hakon Jonsson; Olafur T Magnusson; Pall Melsted; Gudmundur L Norddahl; Jona Saemundsdottir; Asgeir Sigurdsson; Patrick Sulem; Arna B Agustsdottir; Berglind Eiriksdottir; Run Fridriksdottir; Elisabet E Gardarsdottir; Gudmundur Georgsson; Olafia S Gretarsdottir; Kjartan R Gudmundsson; Thora R Gunnarsdottir; Arnaldur Gylfason; Hilma Holm; Brynjar O Jensson; Aslaug Jonasdottir; Kamilla S Josefsdottir; Thordur Kristjansson; Droplaug N Magnusdottir; Louise le Roux; Gudrun Sigmundsdottir; Gardar Sveinbjornsson; Kristin E Sveinsdottir; Maney Sveinsdottir; Emil A Thorarensen; Bjarni Thorbjornsson; Gisli Masson; Ingileif Jonsdottir; Alma Moller; Thorolfur Gudnason; Karl G Kristinsson; Unnur Thorsteinsdottir; Kari Stefansson	https://www.gisaid.org/	NA	NA	2020-03-27	NA
hCoV-19/Iceland/170/2020	betacoronavirus	EPI_ISL_417548	NA	2020-03-17	Europe	Iceland	Reykjavik	NA	Europe	Iceland	Reykjavik	genome	29850	Human	37	Female	NA	B	V	deCODE genetics	deCODE genetics	Daniel F Gudbjartsson; Agnar Helgason; Hakon Jonsson; Olafur T Magnusson; Pall Melsted; Gudmundur L Norddahl; Jona Saemundsdottir; Asgeir Sigurdsson; Patrick Sulem; Arna B Agustsdottir; Berglind Eiriksdottir; Run Fridriksdottir; Elisabet E Gardarsdottir; Gudmundur Georgsson; Olafia S Gretarsdottir; Kjartan R Gudmundsson; Thora R Gunnarsdottir; Arnaldur Gylfason; Hilma Holm; Brynjar O Jensson; Aslaug Jonasdottir; Kamilla S Josefsdottir; Thordur Kristjansson; Droplaug N Magnusdottir; Louise le Roux; Gudrun Sigmundsdottir; Gardar Sveinbjornsson; Kristin E Sveinsdottir; Maney Sveinsdottir; Emil A Thorarensen; Bjarni Thorbjornsson; Gisli Masson; Ingileif Jonsdottir; Alma Moller; Thorolfur Gudnason; Karl G Kristinsson; Unnur Thorsteinsdottir; Kari Stefansson	https://www.gisaid.org/	NA	NA	2020-03-27	NA
hCoV-19/Iceland/122/2020	betacoronavirus	EPI_ISL_417547	NA	2020-03-17	Europe	Iceland	Reykjavik	NA	Europe	Iceland	Reykjavik	genome	29837	Human	59	Male	NA	B.1.1	GR	deCODE genetics	deCODE genetics	Daniel F Gudbjartsson; Agnar Helgason; Hakon Jonsson; Olafur T Magnusson; Pall Melsted; Gudmundur L Norddahl; Jona Saemundsdottir; Asgeir Sigurdsson; Patrick Sulem; Arna B Agustsdottir; Berglind Eiriksdottir; Run Fridriksdottir; Elisabet E Gardarsdottir; Gudmundur Georgsson; Olafia S Gretarsdottir; Kjartan R Gudmundsson; Thora R Gunnarsdottir; Arnaldur Gylfason; Hilma Holm; Brynjar O Jensson; Aslaug Jonasdottir; Kamilla S Josefsdottir; Thordur Kristjansson; Droplaug N Magnusdottir; Louise le Roux; Gudrun Sigmundsdottir; Gardar Sveinbjornsson; Kristin E Sveinsdottir; Maney Sveinsdottir; Emil A Thorarensen; Bjarni Thorbjornsson; Gisli Masson; Ingileif Jonsdottir; Alma Moller; Thorolfur Gudnason; Karl G Kristinsson; Unnur Thorsteinsdottir; Kari Stefansson	https://www.gisaid.org/	NA	NA	2020-03-27	NA
hCoV-19/Iceland/121/2020	betacoronavirus	EPI_ISL_417546	NA	2020-03-17	Europe	Iceland	Reykjavik	NA	Europe	Iceland	Reykjavik	genome	29836	Human	54	Female	NA	B.1.1	GR	deCODE genetics	deCODE genetics	Daniel F Gudbjartsson; Agnar Helgason; Hakon Jonsson; Olafur T Magnusson; Pall Melsted; Gudmundur L Norddahl; Jona Saemundsdottir; Asgeir Sigurdsson; Patrick Sulem; Arna B Agustsdottir; Berglind Eiriksdottir; Run Fridriksdottir; Elisabet E Gardarsdottir; Gudmundur Georgsson; Olafia S Gretarsdottir; Kjartan R Gudmundsson; Thora R Gunnarsdottir; Arnaldur Gylfason; Hilma Holm; Brynjar O Jensson; Aslaug Jonasdottir; Kamilla S Josefsdottir; Thordur Kristjansson; Droplaug N Magnusdottir; Louise le Roux; Gudrun Sigmundsdottir; Gardar Sveinbjornsson; Kristin E Sveinsdottir; Maney Sveinsdottir; Emil A Thorarensen; Bjarni Thorbjornsson; Gisli Masson; Ingileif Jonsdottir; Alma Moller; Thorolfur Gudnason; Karl G Kristinsson; Unnur Thorsteinsdottir; Kari Stefansson	https://www.gisaid.org/	NA	NA	2020-03-27	NA
hCoV-19/Iceland/120/2020	betacoronavirus	EPI_ISL_417545	NA	2020-03-17	Europe	Iceland	Reykjavik	NA	Europe	Iceland	Reykjavik	genome	29850	Human	41	Female	NA	B	V	deCODE genetics	deCODE genetics	Daniel F Gudbjartsson; Agnar Helgason; Hakon Jonsson; Olafur T Magnusson; Pall Melsted; Gudmundur L Norddahl; Jona Saemundsdottir; Asgeir Sigurdsson; Patrick Sulem; Arna B Agustsdottir; Berglind Eiriksdottir; Run Fridriksdottir; Elisabet E Gardarsdottir; Gudmundur Georgsson; Olafia S Gretarsdottir; Kjartan R Gudmundsson; Thora R Gunnarsdottir; Arnaldur Gylfason; Hilma Holm; Brynjar O Jensson; Aslaug Jonasdottir; Kamilla S Josefsdottir; Thordur Kristjansson; Droplaug N Magnusdottir; Louise le Roux; Gudrun Sigmundsdottir; Gardar Sveinbjornsson; Kristin E Sveinsdottir; Maney Sveinsdottir; Emil A Thorarensen; Bjarni Thorbjornsson; Gisli Masson; Ingileif Jonsdottir; Alma Moller; Thorolfur Gudnason; Karl G Kristinsson; Unnur Thorsteinsdottir; Kari Stefansson	https://www.gisaid.org/	NA	NA	2020-03-27	NA
hCoV-19/Iceland/119/2020	betacoronavirus	EPI_ISL_417544	NA	2020-03-17	Europe	Iceland	Reykjavik	NA	Europe	Iceland	Reykjavik	genome	29837	Human	30	Male	NA	B	V	deCODE genetics	deCODE genetics	Daniel F Gudbjartsson; Agnar Helgason; Hakon Jonsson; Olafur T Magnusson; Pall Melsted; Gudmundur L Norddahl; Jona Saemundsdottir; Asgeir Sigurdsson; Patrick Sulem; Arna B Agustsdottir; Berglind Eiriksdottir; Run Fridriksdottir; Elisabet E Gardarsdottir; Gudmundur Georgsson; Olafia S Gretarsdottir; Kjartan R Gudmundsson; Thora R Gunnarsdottir; Arnaldur Gylfason; Hilma Holm; Brynjar O Jensson; Aslaug Jonasdottir; Kamilla S Josefsdottir; Thordur Kristjansson; Droplaug N Magnusdottir; Louise le Roux; Gudrun Sigmundsdottir; Gardar Sveinbjornsson; Kristin E Sveinsdottir; Maney Sveinsdottir; Emil A Thorarensen; Bjarni Thorbjornsson; Gisli Masson; Ingileif Jonsdottir; Alma Moller; Thorolfur Gudnason; Karl G Kristinsson; Unnur Thorsteinsdottir; Kari Stefansson	https://www.gisaid.org/	NA	NA	2020-03-27	NA
hCoV-19/Iceland/118/2020	betacoronavirus	EPI_ISL_417543	NA	2020-03-17	Europe	Iceland	Reykjavik	NA	Europe	Iceland	Reykjavik	genome	29837	Human	59	Male	NA	B.1	G	deCODE genetics	deCODE genetics	Daniel F Gudbjartsson; Agnar Helgason; Hakon Jonsson; Olafur T Magnusson; Pall Melsted; Gudmundur L Norddahl; Jona Saemundsdottir; Asgeir Sigurdsson; Patrick Sulem; Arna B Agustsdottir; Berglind Eiriksdottir; Run Fridriksdottir; Elisabet E Gardarsdottir; Gudmundur Georgsson; Olafia S Gretarsdottir; Kjartan R Gudmundsson; Thora R Gunnarsdottir; Arnaldur Gylfason; Hilma Holm; Brynjar O Jensson; Aslaug Jonasdottir; Kamilla S Josefsdottir; Thordur Kristjansson; Droplaug N Magnusdottir; Louise le Roux; Gudrun Sigmundsdottir; Gardar Sveinbjornsson; Kristin E Sveinsdottir; Maney Sveinsdottir; Emil A Thorarensen; Bjarni Thorbjornsson; Gisli Masson; Ingileif Jonsdottir; Alma Moller; Thorolfur Gudnason; Karl G Kristinsson; Unnur Thorsteinsdottir; Kari Stefansson	https://www.gisaid.org/	NA	NA	2020-03-27	NA
hCoV-19/Iceland/117/2020	betacoronavirus	EPI_ISL_417542	NA	2020-03-17	Europe	Iceland	Reykjavik	NA	Europe	Iceland	Reykjavik	genome	29850	Human	31	Male	NA	B.1	G	deCODE genetics	deCODE genetics	Daniel F Gudbjartsson; Agnar Helgason; Hakon Jonsson; Olafur T Magnusson; Pall Melsted; Gudmundur L Norddahl; Jona Saemundsdottir; Asgeir Sigurdsson; Patrick Sulem; Arna B Agustsdottir; Berglind Eiriksdottir; Run Fridriksdottir; Elisabet E Gardarsdottir; Gudmundur Georgsson; Olafia S Gretarsdottir; Kjartan R Gudmundsson; Thora R Gunnarsdottir; Arnaldur Gylfason; Hilma Holm; Brynjar O Jensson; Aslaug Jonasdottir; Kamilla S Josefsdottir; Thordur Kristjansson; Droplaug N Magnusdottir; Louise le Roux; Gudrun Sigmundsdottir; Gardar Sveinbjornsson; Kristin E Sveinsdottir; Maney Sveinsdottir; Emil A Thorarensen; Bjarni Thorbjornsson; Gisli Masson; Ingileif Jonsdottir; Alma Moller; Thorolfur Gudnason; Karl G Kristinsson; Unnur Thorsteinsdottir; Kari Stefansson	https://www.gisaid.org/	NA	NA	2020-03-27	NA
hCoV-19/Iceland/116/2020	betacoronavirus	EPI_ISL_417541	NA	2020-03-17	Europe	Iceland	Reykjavik	NA	Europe	Iceland	Reykjavik	genome	29842	Human	42	Female	NA	B	V	deCODE genetics	deCODE genetics	Daniel F Gudbjartsson; Agnar Helgason; Hakon Jonsson; Olafur T Magnusson; Pall Melsted; Gudmundur L Norddahl; Jona Saemundsdottir; Asgeir Sigurdsson; Patrick Sulem; Arna B Agustsdottir; Berglind Eiriksdottir; Run Fridriksdottir; Elisabet E Gardarsdottir; Gudmundur Georgsson; Olafia S Gretarsdottir; Kjartan R Gudmundsson; Thora R Gunnarsdottir; Arnaldur Gylfason; Hilma Holm; Brynjar O Jensson; Aslaug Jonasdottir; Kamilla S Josefsdottir; Thordur Kristjansson; Droplaug N Magnusdottir; Louise le Roux; Gudrun Sigmundsdottir; Gardar Sveinbjornsson; Kristin E Sveinsdottir; Maney Sveinsdottir; Emil A Thorarensen; Bjarni Thorbjornsson; Gisli Masson; Ingileif Jonsdottir; Alma Moller; Thorolfur Gudnason; Karl G Kristinsson; Unnur Thorsteinsdottir; Kari Stefansson	https://www.gisaid.org/	NA	NA	2020-03-27	NA
hCoV-19/Iceland/115/2020	betacoronavirus	EPI_ISL_417540	NA	2020-03-17	Europe	Iceland	Reykjavik	NA	Europe	Iceland	Reykjavik	genome	29850	Human	43	Female	NA	B	V	deCODE genetics	deCODE genetics	Daniel F Gudbjartsson; Agnar Helgason; Hakon Jonsson; Olafur T Magnusson; Pall Melsted; Gudmundur L Norddahl; Jona Saemundsdottir; Asgeir Sigurdsson; Patrick Sulem; Arna B Agustsdottir; Berglind Eiriksdottir; Run Fridriksdottir; Elisabet E Gardarsdottir; Gudmundur Georgsson; Olafia S Gretarsdottir; Kjartan R Gudmundsson; Thora R Gunnarsdottir; Arnaldur Gylfason; Hilma Holm; Brynjar O Jensson; Aslaug Jonasdottir; Kamilla S Josefsdottir; Thordur Kristjansson; Droplaug N Magnusdottir; Louise le Roux; Gudrun Sigmundsdottir; Gardar Sveinbjornsson; Kristin E Sveinsdottir; Maney Sveinsdottir; Emil A Thorarensen; Bjarni Thorbjornsson; Gisli Masson; Ingileif Jonsdottir; Alma Moller; Thorolfur Gudnason; Karl G Kristinsson; Unnur Thorsteinsdottir; Kari Stefansson	https://www.gisaid.org/	NA	NA	2020-03-27	NA
hCoV-19/Iceland/11/2020	betacoronavirus	EPI_ISL_417539	NA	2020-03-16	Europe	Iceland	Reykjavik	NA	Europe	Iceland	Reykjavik	genome	29837	Human	28	Female	NA	B.1.1.369	GR	deCODE genetics	deCODE genetics	Daniel F Gudbjartsson; Agnar Helgason; Hakon Jonsson; Olafur T Magnusson; Pall Melsted; Gudmundur L Norddahl; Jona Saemundsdottir; Asgeir Sigurdsson; Patrick Sulem; Arna B Agustsdottir; Berglind Eiriksdottir; Run Fridriksdottir; Elisabet E Gardarsdottir; Gudmundur Georgsson; Olafia S Gretarsdottir; Kjartan R Gudmundsson; Thora R Gunnarsdottir; Arnaldur Gylfason; Hilma Holm; Brynjar O Jensson; Aslaug Jonasdottir; Kamilla S Josefsdottir; Thordur Kristjansson; Droplaug N Magnusdottir; Louise le Roux; Gudrun Sigmundsdottir; Gardar Sveinbjornsson; Kristin E Sveinsdottir; Maney Sveinsdottir; Emil A Thorarensen; Bjarni Thorbjornsson; Gisli Masson; Ingileif Jonsdottir; Alma Moller; Thorolfur Gudnason; Karl G Kristinsson; Unnur Thorsteinsdottir; Kari Stefansson	https://www.gisaid.org/	NA	NA	2020-03-27	NA
hCoV-19/Iceland/104/2020	betacoronavirus	EPI_ISL_417538	NA	2020-03-17	Europe	Iceland	Reykjavik	NA	Europe	Iceland	Reykjavik	genome	29849	Human	36	Male	NA	B.1.1.372	GR	deCODE genetics	deCODE genetics	Daniel F Gudbjartsson; Agnar Helgason; Hakon Jonsson; Olafur T Magnusson; Pall Melsted; Gudmundur L Norddahl; Jona Saemundsdottir; Asgeir Sigurdsson; Patrick Sulem; Arna B Agustsdottir; Berglind Eiriksdottir; Run Fridriksdottir; Elisabet E Gardarsdottir; Gudmundur Georgsson; Olafia S Gretarsdottir; Kjartan R Gudmundsson; Thora R Gunnarsdottir; Arnaldur Gylfason; Hilma Holm; Brynjar O Jensson; Aslaug Jonasdottir; Kamilla S Josefsdottir; Thordur Kristjansson; Droplaug N Magnusdottir; Louise le Roux; Gudrun Sigmundsdottir; Gardar Sveinbjornsson; Kristin E Sveinsdottir; Maney Sveinsdottir; Emil A Thorarensen; Bjarni Thorbjornsson; Gisli Masson; Ingileif Jonsdottir; Alma Moller; Thorolfur Gudnason; Karl G Kristinsson; Unnur Thorsteinsdottir; Kari Stefansson	https://www.gisaid.org/	NA	NA	2020-03-27	NA
hCoV-19/Iceland/100/2020	betacoronavirus	EPI_ISL_417537	NA	2020-03-16	Europe	Iceland	Reykjavik	NA	Europe	Iceland	Reykjavik	genome	29837	Human	15	Male	NA	B.1	G	deCODE genetics	deCODE genetics	Daniel F Gudbjartsson; Agnar Helgason; Hakon Jonsson; Olafur T Magnusson; Pall Melsted; Gudmundur L Norddahl; Jona Saemundsdottir; Asgeir Sigurdsson; Patrick Sulem; Arna B Agustsdottir; Berglind Eiriksdottir; Run Fridriksdottir; Elisabet E Gardarsdottir; Gudmundur Georgsson; Olafia S Gretarsdottir; Kjartan R Gudmundsson; Thora R Gunnarsdottir; Arnaldur Gylfason; Hilma Holm; Brynjar O Jensson; Aslaug Jonasdottir; Kamilla S Josefsdottir; Thordur Kristjansson; Droplaug N Magnusdottir; Louise le Roux; Gudrun Sigmundsdottir; Gardar Sveinbjornsson; Kristin E Sveinsdottir; Maney Sveinsdottir; Emil A Thorarensen; Bjarni Thorbjornsson; Gisli Masson; Ingileif Jonsdottir; Alma Moller; Thorolfur Gudnason; Karl G Kristinsson; Unnur Thorsteinsdottir; Kari Stefansson	https://www.gisaid.org/	NA	NA	2020-03-27	NA
hCoV-19/Iceland/10/2020	betacoronavirus	EPI_ISL_417536	NA	2020-03-16	Europe	Iceland	Reykjavik	NA	Europe	Iceland	Reykjavik	genome	29836	Human	33	Male	NA	B.1	G	deCODE genetics	deCODE genetics	Daniel F Gudbjartsson; Agnar Helgason; Hakon Jonsson; Olafur T Magnusson; Pall Melsted; Gudmundur L Norddahl; Jona Saemundsdottir; Asgeir Sigurdsson; Patrick Sulem; Arna B Agustsdottir; Berglind Eiriksdottir; Run Fridriksdottir; Elisabet E Gardarsdottir; Gudmundur Georgsson; Olafia S Gretarsdottir; Kjartan R Gudmundsson; Thora R Gunnarsdottir; Arnaldur Gylfason; Hilma Holm; Brynjar O Jensson; Aslaug Jonasdottir; Kamilla S Josefsdottir; Thordur Kristjansson; Droplaug N Magnusdottir; Louise le Roux; Gudrun Sigmundsdottir; Gardar Sveinbjornsson; Kristin E Sveinsdottir; Maney Sveinsdottir; Emil A Thorarensen; Bjarni Thorbjornsson; Gisli Masson; Ingileif Jonsdottir; Alma Moller; Thorolfur Gudnason; Karl G Kristinsson; Unnur Thorsteinsdottir; Kari Stefansson	https://www.gisaid.org/	NA	NA	2020-03-27	NA
hCoV-19/Iceland/1/2020	betacoronavirus	EPI_ISL_417535	NA	2020-03-13	Europe	Iceland	Reykjavik	NA	Europe	Iceland	Reykjavik	genome	29857	Human	35	Male	NA	B.1	G	deCODE genetics	deCODE genetics	Daniel F Gudbjartsson; Agnar Helgason; Hakon Jonsson; Olafur T Magnusson; Pall Melsted; Gudmundur L Norddahl; Jona Saemundsdottir; Asgeir Sigurdsson; Patrick Sulem; Arna B Agustsdottir; Berglind Eiriksdottir; Run Fridriksdottir; Elisabet E Gardarsdottir; Gudmundur Georgsson; Olafia S Gretarsdottir; Kjartan R Gudmundsson; Thora R Gunnarsdottir; Arnaldur Gylfason; Hilma Holm; Brynjar O Jensson; Aslaug Jonasdottir; Kamilla S Josefsdottir; Thordur Kristjansson; Droplaug N Magnusdottir; Louise le Roux; Gudrun Sigmundsdottir; Gardar Sveinbjornsson; Kristin E Sveinsdottir; Maney Sveinsdottir; Emil A Thorarensen; Bjarni Thorbjornsson; Gisli Masson; Ingileif Jonsdottir; Alma Moller; Thorolfur Gudnason; Karl G Kristinsson; Unnur Thorsteinsdottir; Kari Stefansson	https://www.gisaid.org/	NA	NA	2020-03-27	NA
hCoV-19/Finland/HEL-20-V388/2021	betacoronavirus	EPI_ISL_1279218	NA	2021-01-28	Europe	Finland	Uusimaa	NA	Europe	Finland	Uusimaa	genome	29837	Human	36	Female	NA	B.1.1.317	GR	Department of Virology and Immunology	University of Helsinki and Helsinki University Hospital	Huslab Finland	Department of Virology	Faculty of Medicine	University of Helsinki	Helsinki	Finland	Teemu Smura	Ravi Kant	Phuoc Truong	Hussein Alburkat	Hannimari Kallio-Kokko	Jenni Virtanen	Maija Suvanto	Essi Korhonen	Sari Hannula	Harri Kangas	Hanna Liimatainen	Satu Kurkela	Hanna Jarva	Maija Lappalainen	Pekka Ellonen	Olli Vapalahti	https://www.gisaid.org/	NA	NA	2021-03-18	NA
hCoV-19/Finland/HEL-20-V387/2021	betacoronavirus	EPI_ISL_1279217	NA	2021-01-28	Europe	Finland	Uusimaa	NA	Europe	Finland	Uusimaa	genome	29850	Human	64	Male	NA	B.1.1	GR	Department of Virology and Immunology	University of Helsinki and Helsinki University Hospital	Huslab Finland	Department of Virology	Faculty of Medicine	University of Helsinki	Helsinki	Finland	Teemu Smura	Ravi Kant	Phuoc Truong	Hussein Alburkat	Hannimari Kallio-Kokko	Jenni Virtanen	Maija Suvanto	Essi Korhonen	Sari Hannula	Harri Kangas	Hanna Liimatainen	Satu Kurkela	Hanna Jarva	Maija Lappalainen	Pekka Ellonen	Olli Vapalahti	https://www.gisaid.org/	NA	NA	2021-03-18	NA
hCoV-19/Finland/HEL-20-V385/2021	betacoronavirus	EPI_ISL_1279216	NA	2021-01-28	Europe	Finland	Uusimaa	NA	Europe	Finland	Uusimaa	genome	29836	Human	45	Male	NA	B.1.177.79	GV	Department of Virology and Immunology	University of Helsinki and Helsinki University Hospital	Huslab Finland	Department of Virology	Faculty of Medicine	University of Helsinki	Helsinki	Finland	Teemu Smura	Ravi Kant	Phuoc Truong	Hussein Alburkat	Hannimari Kallio-Kokko	Jenni Virtanen	Maija Suvanto	Essi Korhonen	Sari Hannula	Harri Kangas	Hanna Liimatainen	Satu Kurkela	Hanna Jarva	Maija Lappalainen	Pekka Ellonen	Olli Vapalahti	https://www.gisaid.org/	NA	NA	2021-03-18	NA
hCoV-19/Finland/HEL-20-V384/2021	betacoronavirus	EPI_ISL_1279215	NA	2021-01-28	Europe	Finland	Uusimaa	NA	Europe	Finland	Uusimaa	genome	29836	Human	62	Female	NA	B.1.36.22	GH	Department of Virology and Immunology	University of Helsinki and Helsinki University Hospital	Huslab Finland	Department of Virology	Faculty of Medicine	University of Helsinki	Helsinki	Finland	Teemu Smura	Ravi Kant	Phuoc Truong	Hussein Alburkat	Hannimari Kallio-Kokko	Jenni Virtanen	Maija Suvanto	Essi Korhonen	Sari Hannula	Harri Kangas	Hanna Liimatainen	Satu Kurkela	Hanna Jarva	Maija Lappalainen	Pekka Ellonen	Olli Vapalahti	https://www.gisaid.org/	NA	NA	2021-03-18	NA
hCoV-19/Finland/HEL-20-V380/2021	betacoronavirus	EPI_ISL_1279214	NA	2021-01-27	Europe	Finland	Uusimaa	NA	Europe	Finland	Uusimaa	genome	29862	Human	60	Female	NA	B.1.36.22	GH	Department of Virology and Immunology	University of Helsinki and Helsinki University Hospital	Huslab Finland	Department of Virology	Faculty of Medicine	University of Helsinki	Helsinki	Finland	Teemu Smura	Ravi Kant	Phuoc Truong	Hussein Alburkat	Hannimari Kallio-Kokko	Jenni Virtanen	Maija Suvanto	Essi Korhonen	Sari Hannula	Harri Kangas	Hanna Liimatainen	Satu Kurkela	Hanna Jarva	Maija Lappalainen	Pekka Ellonen	Olli Vapalahti	https://www.gisaid.org/	NA	NA	2021-03-18	NA
hCoV-19/Finland/HEL-20-V377/2021	betacoronavirus	EPI_ISL_1279213	NA	2021-01-28	Europe	Finland	Uusimaa	NA	Europe	Finland	Uusimaa	genome	29838	Human	59	Male	NA	B.1.36.22	GH	Department of Virology and Immunology	University of Helsinki and Helsinki University Hospital	Huslab Finland	Department of Virology	Faculty of Medicine	University of Helsinki	Helsinki	Finland	Teemu Smura	Ravi Kant	Phuoc Truong	Hussein Alburkat	Hannimari Kallio-Kokko	Jenni Virtanen	Maija Suvanto	Essi Korhonen	Sari Hannula	Harri Kangas	Hanna Liimatainen	Satu Kurkela	Hanna Jarva	Maija Lappalainen	Pekka Ellonen	Olli Vapalahti	https://www.gisaid.org/	NA	NA	2021-03-18	NA
hCoV-19/Finland/HEL-20-V376/2021	betacoronavirus	EPI_ISL_1279212	NA	2021-01-28	Europe	Finland	Uusimaa	NA	Europe	Finland	Uusimaa	genome	29858	Human	28	Male	NA	S.1	GR	Department of Virology and Immunology	University of Helsinki and Helsinki University Hospital	Huslab Finland	Department of Virology	Faculty of Medicine	University of Helsinki	Helsinki	Finland	Teemu Smura	Ravi Kant	Phuoc Truong	Hussein Alburkat	Hannimari Kallio-Kokko	Jenni Virtanen	Maija Suvanto	Essi Korhonen	Sari Hannula	Harri Kangas	Hanna Liimatainen	Satu Kurkela	Hanna Jarva	Maija Lappalainen	Pekka Ellonen	Olli Vapalahti	https://www.gisaid.org/	NA	NA	2021-03-18	NA
hCoV-19/Finland/HEL-20-V373/2021	betacoronavirus	EPI_ISL_1279211	NA	2021-01-25	Europe	Finland	Uusimaa	NA	Europe	Finland	Uusimaa	genome	29856	Human	91	Male	NA	B.1.177	GV	Department of Virology and Immunology	University of Helsinki and Helsinki University Hospital	Huslab Finland	Department of Virology	Faculty of Medicine	University of Helsinki	Helsinki	Finland	Teemu Smura	Ravi Kant	Phuoc Truong	Hussein Alburkat	Hannimari Kallio-Kokko	Jenni Virtanen	Maija Suvanto	Essi Korhonen	Sari Hannula	Harri Kangas	Hanna Liimatainen	Satu Kurkela	Hanna Jarva	Maija Lappalainen	Pekka Ellonen	Olli Vapalahti	https://www.gisaid.org/	NA	NA	2021-03-18	NA
hCoV-19/Finland/HEL-20-V362/2021	betacoronavirus	EPI_ISL_1279210	NA	2021-01-25	Europe	Finland	Uusimaa	NA	Europe	Finland	Uusimaa	genome	29836	Human	71	Male	NA	B.1.1.397	GR	Department of Virology and Immunology	University of Helsinki and Helsinki University Hospital	Huslab Finland	Department of Virology	Faculty of Medicine	University of Helsinki	Helsinki	Finland	Teemu Smura	Ravi Kant	Phuoc Truong	Hussein Alburkat	Hannimari Kallio-Kokko	Jenni Virtanen	Maija Suvanto	Essi Korhonen	Sari Hannula	Harri Kangas	Hanna Liimatainen	Satu Kurkela	Hanna Jarva	Maija Lappalainen	Pekka Ellonen	Olli Vapalahti	https://www.gisaid.org/	NA	NA	2021-03-18	NA
hCoV-19/Finland/HEL-20-V357/2021	betacoronavirus	EPI_ISL_1279209	NA	2021-01-25	Europe	Finland	Uusimaa	NA	Europe	Finland	Uusimaa	genome	29850	Human	38	Male	NA	B.1.527	G	Department of Virology and Immunology	University of Helsinki and Helsinki University Hospital	Huslab Finland	Department of Virology	Faculty of Medicine	University of Helsinki	Helsinki	Finland	Teemu Smura	Ravi Kant	Phuoc Truong	Hussein Alburkat	Hannimari Kallio-Kokko	Jenni Virtanen	Maija Suvanto	Essi Korhonen	Sari Hannula	Harri Kangas	Hanna Liimatainen	Satu Kurkela	Hanna Jarva	Maija Lappalainen	Pekka Ellonen	Olli Vapalahti	https://www.gisaid.org/	NA	NA	2021-03-18	NA
hCoV-19/Finland/HEL-19-V286/2021	betacoronavirus	EPI_ISL_1279208	NA	2021-01-26	Europe	Finland	Uusimaa	NA	Europe	Finland	Uusimaa	genome	29836	Human	26	Male	NA	S.1	GR	Department of Virology and Immunology	University of Helsinki and Helsinki University Hospital	Huslab Finland	Department of Virology	Faculty of Medicine	University of Helsinki	Helsinki	Finland	Teemu Smura	Ravi Kant	Phuoc Truong	Hussein Alburkat	Hannimari Kallio-Kokko	Jenni Virtanen	Maija Suvanto	Essi Korhonen	Sari Hannula	Harri Kangas	Hanna Liimatainen	Satu Kurkela	Hanna Jarva	Maija Lappalainen	Pekka Ellonen	Olli Vapalahti	https://www.gisaid.org/	NA	NA	2021-03-18	NA
hCoV-19/Finland/HEL-19-V278/2021	betacoronavirus	EPI_ISL_1279207	NA	2021-01-26	Europe	Finland	Uusimaa	NA	Europe	Finland	Uusimaa	genome	29836	Human	28	Male	NA	B.1.177.82	GV	Department of Virology and Immunology	University of Helsinki and Helsinki University Hospital	Huslab Finland	Department of Virology	Faculty of Medicine	University of Helsinki	Helsinki	Finland	Teemu Smura	Ravi Kant	Phuoc Truong	Hussein Alburkat	Hannimari Kallio-Kokko	Jenni Virtanen	Maija Suvanto	Essi Korhonen	Sari Hannula	Harri Kangas	Hanna Liimatainen	Satu Kurkela	Hanna Jarva	Maija Lappalainen	Pekka Ellonen	Olli Vapalahti	https://www.gisaid.org/	NA	NA	2021-03-18	NA
hCoV-19/Finland/HEL-19-V277/2021	betacoronavirus	EPI_ISL_1279206	NA	2021-01-26	Europe	Finland	Uusimaa	NA	Europe	Finland	Uusimaa	genome	29836	Human	55	Male	NA	B.1.36.22	GH	Department of Virology and Immunology	University of Helsinki and Helsinki University Hospital	Huslab Finland	Department of Virology	Faculty of Medicine	University of Helsinki	Helsinki	Finland	Teemu Smura	Ravi Kant	Phuoc Truong	Hussein Alburkat	Hannimari Kallio-Kokko	Jenni Virtanen	Maija Suvanto	Essi Korhonen	Sari Hannula	Harri Kangas	Hanna Liimatainen	Satu Kurkela	Hanna Jarva	Maija Lappalainen	Pekka Ellonen	Olli Vapalahti	https://www.gisaid.org/	NA	NA	2021-03-18	NA
hCoV-19/Finland/HEL-19-V275/2021	betacoronavirus	EPI_ISL_1279205	NA	2021-01-26	Europe	Finland	Uusimaa	NA	Europe	Finland	Uusimaa	genome	29836	Human	57	Female	NA	B.1.1	GR	Department of Virology and Immunology	University of Helsinki and Helsinki University Hospital	Huslab Finland	Department of Virology	Faculty of Medicine	University of Helsinki	Helsinki	Finland	Teemu Smura	Ravi Kant	Phuoc Truong	Hussein Alburkat	Hannimari Kallio-Kokko	Jenni Virtanen	Maija Suvanto	Essi Korhonen	Sari Hannula	Harri Kangas	Hanna Liimatainen	Satu Kurkela	Hanna Jarva	Maija Lappalainen	Pekka Ellonen	Olli Vapalahti	https://www.gisaid.org/	NA	NA	2021-03-18	NA
hCoV-19/Finland/HEL-19-V272/2021	betacoronavirus	EPI_ISL_1279204	NA	2021-01-26	Europe	Finland	Uusimaa	NA	Europe	Finland	Uusimaa	genome	29836	Human	21	Male	NA	B.1.36.22	GH	Department of Virology and Immunology	University of Helsinki and Helsinki University Hospital	Huslab Finland	Department of Virology	Faculty of Medicine	University of Helsinki	Helsinki	Finland	Teemu Smura	Ravi Kant	Phuoc Truong	Hussein Alburkat	Hannimari Kallio-Kokko	Jenni Virtanen	Maija Suvanto	Essi Korhonen	Sari Hannula	Harri Kangas	Hanna Liimatainen	Satu Kurkela	Hanna Jarva	Maija Lappalainen	Pekka Ellonen	Olli Vapalahti	https://www.gisaid.org/	NA	NA	2021-03-18	NA
hCoV-19/Finland/HEL-19-V268/2021	betacoronavirus	EPI_ISL_1279203	NA	2021-01-26	Europe	Finland	Uusimaa	NA	Europe	Finland	Uusimaa	genome	29836	Human	17	Male	NA	B.1.36.22	GH	Department of Virology and Immunology	University of Helsinki and Helsinki University Hospital	Huslab Finland	Department of Virology	Faculty of Medicine	University of Helsinki	Helsinki	Finland	Teemu Smura	Ravi Kant	Phuoc Truong	Hussein Alburkat	Hannimari Kallio-Kokko	Jenni Virtanen	Maija Suvanto	Essi Korhonen	Sari Hannula	Harri Kangas	Hanna Liimatainen	Satu Kurkela	Hanna Jarva	Maija Lappalainen	Pekka Ellonen	Olli Vapalahti	https://www.gisaid.org/	NA	NA	2021-03-18	NA
hCoV-19/Finland/HEL-19-V266/2021	betacoronavirus	EPI_ISL_1279202	NA	2021-01-26	Europe	Finland	Uusimaa	NA	Europe	Finland	Uusimaa	genome	29836	Human	11	Male	NA	B.1.160	GH	Department of Virology and Immunology	University of Helsinki and Helsinki University Hospital	Huslab Finland	Department of Virology	Faculty of Medicine	University of Helsinki	Helsinki	Finland	Teemu Smura	Ravi Kant	Phuoc Truong	Hussein Alburkat	Hannimari Kallio-Kokko	Jenni Virtanen	Maija Suvanto	Essi Korhonen	Sari Hannula	Harri Kangas	Hanna Liimatainen	Satu Kurkela	Hanna Jarva	Maija Lappalainen	Pekka Ellonen	Olli Vapalahti	https://www.gisaid.org/	NA	NA	2021-03-18	NA
hCoV-19/Finland/HEL-19-V265/2021	betacoronavirus	EPI_ISL_1279201	NA	2021-01-25	Europe	Finland	Uusimaa	NA	Europe	Finland	Uusimaa	genome	29836	Human	30	Female	NA	B.1.1	GR	Department of Virology and Immunology	University of Helsinki and Helsinki University Hospital	Huslab Finland	Department of Virology	Faculty of Medicine	University of Helsinki	Helsinki	Finland	Teemu Smura	Ravi Kant	Phuoc Truong	Hussein Alburkat	Hannimari Kallio-Kokko	Jenni Virtanen	Maija Suvanto	Essi Korhonen	Sari Hannula	Harri Kangas	Hanna Liimatainen	Satu Kurkela	Hanna Jarva	Maija Lappalainen	Pekka Ellonen	Olli Vapalahti	https://www.gisaid.org/	NA	NA	2021-03-18	NA
hCoV-19/Finland/HEL-19-V264/2021	betacoronavirus	EPI_ISL_1279200	NA	2021-01-24	Europe	Finland	Uusimaa	NA	Europe	Finland	Uusimaa	genome	29862	Human	63	Female	NA	AH.3	GR	Department of Virology and Immunology	University of Helsinki and Helsinki University Hospital	Huslab Finland	Department of Virology	Faculty of Medicine	University of Helsinki	Helsinki	Finland	Teemu Smura	Ravi Kant	Phuoc Truong	Hussein Alburkat	Hannimari Kallio-Kokko	Jenni Virtanen	Maija Suvanto	Essi Korhonen	Sari Hannula	Harri Kangas	Hanna Liimatainen	Satu Kurkela	Hanna Jarva	Maija Lappalainen	Pekka Ellonen	Olli Vapalahti	https://www.gisaid.org/	NA	NA	2021-03-18	NA
hCoV-19/Finland/HEL-19-V263/2021	betacoronavirus	EPI_ISL_1279199	NA	2021-01-25	Europe	Finland	Uusimaa	NA	Europe	Finland	Uusimaa	genome	29837	Human	62	Female	NA	B.1.1	GR	Department of Virology and Immunology	University of Helsinki and Helsinki University Hospital	Huslab Finland	Department of Virology	Faculty of Medicine	University of Helsinki	Helsinki	Finland	Teemu Smura	Ravi Kant	Phuoc Truong	Hussein Alburkat	Hannimari Kallio-Kokko	Jenni Virtanen	Maija Suvanto	Essi Korhonen	Sari Hannula	Harri Kangas	Hanna Liimatainen	Satu Kurkela	Hanna Jarva	Maija Lappalainen	Pekka Ellonen	Olli Vapalahti	https://www.gisaid.org/	NA	NA	2021-03-18	NA
hCoV-19/Finland/HEL-19-V261/2021	betacoronavirus	EPI_ISL_1279198	NA	2021-01-25	Europe	Finland	Uusimaa	NA	Europe	Finland	Uusimaa	genome	29836	Human	28	Male	NA	B.1.1.317	GR	Department of Virology and Immunology	University of Helsinki and Helsinki University Hospital	Huslab Finland	Department of Virology	Faculty of Medicine	University of Helsinki	Helsinki	Finland	Teemu Smura	Ravi Kant	Phuoc Truong	Hussein Alburkat	Hannimari Kallio-Kokko	Jenni Virtanen	Maija Suvanto	Essi Korhonen	Sari Hannula	Harri Kangas	Hanna Liimatainen	Satu Kurkela	Hanna Jarva	Maija Lappalainen	Pekka Ellonen	Olli Vapalahti	https://www.gisaid.org/	NA	NA	2021-03-18	NA
hCoV-19/Finland/HEL-19-V260/2021	betacoronavirus	EPI_ISL_1279197	NA	2021-01-26	Europe	Finland	Uusimaa	NA	Europe	Finland	Uusimaa	genome	29836	Human	29	Female	NA	B.1.1	GR	Department of Virology and Immunology	University of Helsinki and Helsinki University Hospital	Huslab Finland	Department of Virology	Faculty of Medicine	University of Helsinki	Helsinki	Finland	Teemu Smura	Ravi Kant	Phuoc Truong	Hussein Alburkat	Hannimari Kallio-Kokko	Jenni Virtanen	Maija Suvanto	Essi Korhonen	Sari Hannula	Harri Kangas	Hanna Liimatainen	Satu Kurkela	Hanna Jarva	Maija Lappalainen	Pekka Ellonen	Olli Vapalahti	https://www.gisaid.org/	NA	NA	2021-03-18	NA
hCoV-19/Finland/HEL-19-592/2021	betacoronavirus	EPI_ISL_1279196	NA	2021-01-24	Europe	Finland	Uusimaa	NA	Europe	Finland	Uusimaa	genome	29862	Human	28	Male	NA	B.1.177	GV	Department of Virology and Immunology	University of Helsinki and Helsinki University Hospital	Huslab Finland	Department of Virology	Faculty of Medicine	University of Helsinki	Helsinki	Finland	Teemu Smura	Ravi Kant	Phuoc Truong	Hussein Alburkat	Hannimari Kallio-Kokko	Jenni Virtanen	Maija Suvanto	Essi Korhonen	Sari Hannula	Harri Kangas	Hanna Liimatainen	Satu Kurkela	Hanna Jarva	Maija Lappalainen	Pekka Ellonen	Olli Vapalahti	https://www.gisaid.org/	NA	NA	2021-03-18	NA
hCoV-19/Finland/HEL-19-591/2021	betacoronavirus	EPI_ISL_1279195	NA	2021-01-24	Europe	Finland	Uusimaa	NA	Europe	Finland	Uusimaa	genome	29862	Human	34	Male	NA	B.1.177.12	GV	Department of Virology and Immunology	University of Helsinki and Helsinki University Hospital	Huslab Finland	Department of Virology	Faculty of Medicine	University of Helsinki	Helsinki	Finland	Teemu Smura	Ravi Kant	Phuoc Truong	Hussein Alburkat	Hannimari Kallio-Kokko	Jenni Virtanen	Maija Suvanto	Essi Korhonen	Sari Hannula	Harri Kangas	Hanna Liimatainen	Satu Kurkela	Hanna Jarva	Maija Lappalainen	Pekka Ellonen	Olli Vapalahti	https://www.gisaid.org/	NA	NA	2021-03-18	NA
hCoV-19/Finland/HEL-19-590/2021	betacoronavirus	EPI_ISL_1279194	NA	2021-01-25	Europe	Finland	Uusimaa	NA	Europe	Finland	Uusimaa	genome	29836	Human	27	Female	NA	B.1.36.22	GH	Department of Virology and Immunology	University of Helsinki and Helsinki University Hospital	Huslab Finland	Department of Virology	Faculty of Medicine	University of Helsinki	Helsinki	Finland	Teemu Smura	Ravi Kant	Phuoc Truong	Hussein Alburkat	Hannimari Kallio-Kokko	Jenni Virtanen	Maija Suvanto	Essi Korhonen	Sari Hannula	Harri Kangas	Hanna Liimatainen	Satu Kurkela	Hanna Jarva	Maija Lappalainen	Pekka Ellonen	Olli Vapalahti	https://www.gisaid.org/	NA	NA	2021-03-18	NA
hCoV-19/Finland/HEL-19-589/2021	betacoronavirus	EPI_ISL_1279193	NA	2021-01-25	Europe	Finland	Uusimaa	NA	Europe	Finland	Uusimaa	genome	29836	Human	38	Male	NA	B.1.1.519	GR	Department of Virology and Immunology	University of Helsinki and Helsinki University Hospital	Huslab Finland	Department of Virology	Faculty of Medicine	University of Helsinki	Helsinki	Finland	Teemu Smura	Ravi Kant	Phuoc Truong	Hussein Alburkat	Hannimari Kallio-Kokko	Jenni Virtanen	Maija Suvanto	Essi Korhonen	Sari Hannula	Harri Kangas	Hanna Liimatainen	Satu Kurkela	Hanna Jarva	Maija Lappalainen	Pekka Ellonen	Olli Vapalahti	https://www.gisaid.org/	NA	NA	2021-03-18	NA
hCoV-19/Finland/HEL-19-587/2021	betacoronavirus	EPI_ISL_1279192	NA	2021-01-25	Europe	Finland	Uusimaa	NA	Europe	Finland	Uusimaa	genome	29836	Human	38	Female	NA	B.1.1.231	GR	Department of Virology and Immunology	University of Helsinki and Helsinki University Hospital	Huslab Finland	Department of Virology	Faculty of Medicine	University of Helsinki	Helsinki	Finland	Teemu Smura	Ravi Kant	Phuoc Truong	Hussein Alburkat	Hannimari Kallio-Kokko	Jenni Virtanen	Maija Suvanto	Essi Korhonen	Sari Hannula	Harri Kangas	Hanna Liimatainen	Satu Kurkela	Hanna Jarva	Maija Lappalainen	Pekka Ellonen	Olli Vapalahti	https://www.gisaid.org/	NA	NA	2021-03-18	NA
hCoV-19/Finland/HEL-22-V722/2021	betacoronavirus	EPI_ISL_1279191	NA	2021-02-02	Europe	Finland	Uusimaa	NA	Europe	Finland	Uusimaa	genome	29837	Human	30	Female	NA	B.1.177.82	GV	Department of Virology and Immunology	University of Helsinki and Helsinki University Hospital	Huslab Finland	Department of Virology	Faculty of Medicine	University of Helsinki	Helsinki	Finland	Teemu Smura	Ravi Kant	Phuoc Truong	Hussein Alburkat	Hannimari Kallio-Kokko	Jenni Virtanen	Maija Suvanto	Essi Korhonen	Sari Hannula	Harri Kangas	Hanna Liimatainen	Satu Kurkela	Hanna Jarva	Maija Lappalainen	Pekka Ellonen	Olli Vapalahti	https://www.gisaid.org/	NA	NA	2021-03-18	NA
hCoV-19/Finland/HEL-22-V715/2021	betacoronavirus	EPI_ISL_1279190	NA	2021-02-02	Europe	Finland	Uusimaa	NA	Europe	Finland	Uusimaa	genome	29857	Human	20	Female	NA	B.1.36.22	GH	Department of Virology and Immunology	University of Helsinki and Helsinki University Hospital	Huslab Finland	Department of Virology	Faculty of Medicine	University of Helsinki	Helsinki	Finland	Teemu Smura	Ravi Kant	Phuoc Truong	Hussein Alburkat	Hannimari Kallio-Kokko	Jenni Virtanen	Maija Suvanto	Essi Korhonen	Sari Hannula	Harri Kangas	Hanna Liimatainen	Satu Kurkela	Hanna Jarva	Maija Lappalainen	Pekka Ellonen	Olli Vapalahti	https://www.gisaid.org/	NA	NA	2021-03-18	NA
hCoV-19/Finland/HEL-22-V713/2021	betacoronavirus	EPI_ISL_1279189	NA	2021-02-01	Europe	Finland	Uusimaa	NA	Europe	Finland	Uusimaa	genome	29842	Human	21	Female	NA	B.1.36.22	GH	Department of Virology and Immunology	University of Helsinki and Helsinki University Hospital	Huslab Finland	Department of Virology	Faculty of Medicine	University of Helsinki	Helsinki	Finland	Teemu Smura	Ravi Kant	Phuoc Truong	Hussein Alburkat	Hannimari Kallio-Kokko	Jenni Virtanen	Maija Suvanto	Essi Korhonen	Sari Hannula	Harri Kangas	Hanna Liimatainen	Satu Kurkela	Hanna Jarva	Maija Lappalainen	Pekka Ellonen	Olli Vapalahti	https://www.gisaid.org/	NA	NA	2021-03-18	NA
hCoV-19/Finland/HEL-22-V711/2021	betacoronavirus	EPI_ISL_1279188	NA	2021-02-01	Europe	Finland	Uusimaa	NA	Europe	Finland	Uusimaa	genome	29858	Human	73	Female	NA	B.1.177	GV	Department of Virology and Immunology	University of Helsinki and Helsinki University Hospital	Huslab Finland	Department of Virology	Faculty of Medicine	University of Helsinki	Helsinki	Finland	Teemu Smura	Ravi Kant	Phuoc Truong	Hussein Alburkat	Hannimari Kallio-Kokko	Jenni Virtanen	Maija Suvanto	Essi Korhonen	Sari Hannula	Harri Kangas	Hanna Liimatainen	Satu Kurkela	Hanna Jarva	Maija Lappalainen	Pekka Ellonen	Olli Vapalahti	https://www.gisaid.org/	NA	NA	2021-03-18	NA
hCoV-19/Finland/HEL-22-V710/2021	betacoronavirus	EPI_ISL_1279187	NA	2021-02-01	Europe	Finland	Uusimaa	NA	Europe	Finland	Uusimaa	genome	29838	Human	43	Female	NA	B.1.527	G	Department of Virology and Immunology	University of Helsinki and Helsinki University Hospital	Huslab Finland	Department of Virology	Faculty of Medicine	University of Helsinki	Helsinki	Finland	Teemu Smura	Ravi Kant	Phuoc Truong	Hussein Alburkat	Hannimari Kallio-Kokko	Jenni Virtanen	Maija Suvanto	Essi Korhonen	Sari Hannula	Harri Kangas	Hanna Liimatainen	Satu Kurkela	Hanna Jarva	Maija Lappalainen	Pekka Ellonen	Olli Vapalahti	https://www.gisaid.org/	NA	NA	2021-03-18	NA
hCoV-19/Finland/HEL-22-V705/2021	betacoronavirus	EPI_ISL_1279186	NA	2021-02-02	Europe	Finland	Uusimaa	NA	Europe	Finland	Uusimaa	genome	29858	Human	20	Female	NA	B.1.36.22	GH	Department of Virology and Immunology	University of Helsinki and Helsinki University Hospital	Huslab Finland	Department of Virology	Faculty of Medicine	University of Helsinki	Helsinki	Finland	Teemu Smura	Ravi Kant	Phuoc Truong	Hussein Alburkat	Hannimari Kallio-Kokko	Jenni Virtanen	Maija Suvanto	Essi Korhonen	Sari Hannula	Harri Kangas	Hanna Liimatainen	Satu Kurkela	Hanna Jarva	Maija Lappalainen	Pekka Ellonen	Olli Vapalahti	https://www.gisaid.org/	NA	NA	2021-03-18	NA
hCoV-19/Finland/HEL-22-V704/2021	betacoronavirus	EPI_ISL_1279185	NA	2021-02-02	Europe	Finland	Uusimaa	NA	Europe	Finland	Uusimaa	genome	29851	Human	28	Female	NA	B.1.160	GH	Department of Virology and Immunology	University of Helsinki and Helsinki University Hospital	Huslab Finland	Department of Virology	Faculty of Medicine	University of Helsinki	Helsinki	Finland	Teemu Smura	Ravi Kant	Phuoc Truong	Hussein Alburkat	Hannimari Kallio-Kokko	Jenni Virtanen	Maija Suvanto	Essi Korhonen	Sari Hannula	Harri Kangas	Hanna Liimatainen	Satu Kurkela	Hanna Jarva	Maija Lappalainen	Pekka Ellonen	Olli Vapalahti	https://www.gisaid.org/	NA	NA	2021-03-18	NA
hCoV-19/Finland/HEL-22-V701/2021	betacoronavirus	EPI_ISL_1279184	NA	2021-02-01	Europe	Finland	Uusimaa	NA	Europe	Finland	Uusimaa	genome	29863	Human	20	Male	NA	B.1.36.22	GH	Department of Virology and Immunology	University of Helsinki and Helsinki University Hospital	Huslab Finland	Department of Virology	Faculty of Medicine	University of Helsinki	Helsinki	Finland	Teemu Smura	Ravi Kant	Phuoc Truong	Hussein Alburkat	Hannimari Kallio-Kokko	Jenni Virtanen	Maija Suvanto	Essi Korhonen	Sari Hannula	Harri Kangas	Hanna Liimatainen	Satu Kurkela	Hanna Jarva	Maija Lappalainen	Pekka Ellonen	Olli Vapalahti	https://www.gisaid.org/	NA	NA	2021-03-18	NA
hCoV-19/Finland/HEL-22-V700/2021	betacoronavirus	EPI_ISL_1279183	NA	2021-02-01	Europe	Finland	Uusimaa	NA	Europe	Finland	Uusimaa	genome	29851	Human	25	Male	NA	B.1.36.22	GH	Department of Virology and Immunology	University of Helsinki and Helsinki University Hospital	Huslab Finland	Department of Virology	Faculty of Medicine	University of Helsinki	Helsinki	Finland	Teemu Smura	Ravi Kant	Phuoc Truong	Hussein Alburkat	Hannimari Kallio-Kokko	Jenni Virtanen	Maija Suvanto	Essi Korhonen	Sari Hannula	Harri Kangas	Hanna Liimatainen	Satu Kurkela	Hanna Jarva	Maija Lappalainen	Pekka Ellonen	Olli Vapalahti	https://www.gisaid.org/	NA	NA	2021-03-18	NA
hCoV-19/Finland/HEL-22-V698/2021	betacoronavirus	EPI_ISL_1279182	NA	2021-02-02	Europe	Finland	Uusimaa	NA	Europe	Finland	Uusimaa	genome	29853	Human	30	Female	NA	B.1.1.374	GR	Department of Virology and Immunology	University of Helsinki and Helsinki University Hospital	Huslab Finland	Department of Virology	Faculty of Medicine	University of Helsinki	Helsinki	Finland	Teemu Smura	Ravi Kant	Phuoc Truong	Hussein Alburkat	Hannimari Kallio-Kokko	Jenni Virtanen	Maija Suvanto	Essi Korhonen	Sari Hannula	Harri Kangas	Hanna Liimatainen	Satu Kurkela	Hanna Jarva	Maija Lappalainen	Pekka Ellonen	Olli Vapalahti	https://www.gisaid.org/	NA	NA	2021-03-18	NA
hCoV-19/Finland/HEL-22-V693/2021	betacoronavirus	EPI_ISL_1279181	NA	2021-02-01	Europe	Finland	Uusimaa	NA	Europe	Finland	Uusimaa	genome	29864	Human	34	Male	NA	B.1.177	GV	Department of Virology and Immunology	University of Helsinki and Helsinki University Hospital	Huslab Finland	Department of Virology	Faculty of Medicine	University of Helsinki	Helsinki	Finland	Teemu Smura	Ravi Kant	Phuoc Truong	Hussein Alburkat	Hannimari Kallio-Kokko	Jenni Virtanen	Maija Suvanto	Essi Korhonen	Sari Hannula	Harri Kangas	Hanna Liimatainen	Satu Kurkela	Hanna Jarva	Maija Lappalainen	Pekka Ellonen	Olli Vapalahti	https://www.gisaid.org/	NA	NA	2021-03-18	NA
hCoV-19/Finland/HEL-22-V691/2021	betacoronavirus	EPI_ISL_1279180	NA	2021-02-01	Europe	Finland	Uusimaa	NA	Europe	Finland	Uusimaa	genome	29839	Human	21	Female	NA	B.1.527	G	Department of Virology and Immunology	University of Helsinki and Helsinki University Hospital	Huslab Finland	Department of Virology	Faculty of Medicine	University of Helsinki	Helsinki	Finland	Teemu Smura	Ravi Kant	Phuoc Truong	Hussein Alburkat	Hannimari Kallio-Kokko	Jenni Virtanen	Maija Suvanto	Essi Korhonen	Sari Hannula	Harri Kangas	Hanna Liimatainen	Satu Kurkela	Hanna Jarva	Maija Lappalainen	Pekka Ellonen	Olli Vapalahti	https://www.gisaid.org/	NA	NA	2021-03-18	NA
hCoV-19/Finland/HEL-22-V689/2021	betacoronavirus	EPI_ISL_1279179	NA	2021-02-02	Europe	Finland	Uusimaa	NA	Europe	Finland	Uusimaa	genome	29839	Human	24	Female	NA	C.35	GR	Department of Virology and Immunology	University of Helsinki and Helsinki University Hospital	Huslab Finland	Department of Virology	Faculty of Medicine	University of Helsinki	Helsinki	Finland	Teemu Smura	Ravi Kant	Phuoc Truong	Hussein Alburkat	Hannimari Kallio-Kokko	Jenni Virtanen	Maija Suvanto	Essi Korhonen	Sari Hannula	Harri Kangas	Hanna Liimatainen	Satu Kurkela	Hanna Jarva	Maija Lappalainen	Pekka Ellonen	Olli Vapalahti	https://www.gisaid.org/	NA	NA	2021-03-18	NA
hCoV-19/Finland/HEL-20-V457/2021	betacoronavirus	EPI_ISL_1279178	NA	2021-01-29	Europe	Finland	Uusimaa	NA	Europe	Finland	Uusimaa	genome	29865	Human	26	Male	NA	B.1.177	GV	Department of Virology and Immunology	University of Helsinki and Helsinki University Hospital	Huslab Finland	Department of Virology	Faculty of Medicine	University of Helsinki	Helsinki	Finland	Teemu Smura	Ravi Kant	Phuoc Truong	Hussein Alburkat	Hannimari Kallio-Kokko	Jenni Virtanen	Maija Suvanto	Essi Korhonen	Sari Hannula	Harri Kangas	Hanna Liimatainen	Satu Kurkela	Hanna Jarva	Maija Lappalainen	Pekka Ellonen	Olli Vapalahti	https://www.gisaid.org/	NA	NA	2021-03-18	NA
hCoV-19/Finland/HEL-21-V454/2021	betacoronavirus	EPI_ISL_1279177	NA	2021-01-29	Europe	Finland	Uusimaa	NA	Europe	Finland	Uusimaa	genome	29867	Human	51	Female	NA	B.1.1.317	GR	Department of Virology and Immunology	University of Helsinki and Helsinki University Hospital	Huslab Finland	Department of Virology	Faculty of Medicine	University of Helsinki	Helsinki	Finland	Teemu Smura	Ravi Kant	Phuoc Truong	Hussein Alburkat	Hannimari Kallio-Kokko	Jenni Virtanen	Maija Suvanto	Essi Korhonen	Sari Hannula	Harri Kangas	Hanna Liimatainen	Satu Kurkela	Hanna Jarva	Maija Lappalainen	Pekka Ellonen	Olli Vapalahti	https://www.gisaid.org/	NA	NA	2021-03-18	NA
hCoV-19/Finland/HEL-21-V453/2021	betacoronavirus	EPI_ISL_1279176	NA	2021-01-30	Europe	Finland	Uusimaa	NA	Europe	Finland	Uusimaa	genome	29837	Human	56	Male	NA	B.1.36.22	GH	Department of Virology and Immunology	University of Helsinki and Helsinki University Hospital	Huslab Finland	Department of Virology	Faculty of Medicine	University of Helsinki	Helsinki	Finland	Teemu Smura	Ravi Kant	Phuoc Truong	Hussein Alburkat	Hannimari Kallio-Kokko	Jenni Virtanen	Maija Suvanto	Essi Korhonen	Sari Hannula	Harri Kangas	Hanna Liimatainen	Satu Kurkela	Hanna Jarva	Maija Lappalainen	Pekka Ellonen	Olli Vapalahti	https://www.gisaid.org/	NA	NA	2021-03-18	NA
hCoV-19/Finland/HEL-21-V447/2021	betacoronavirus	EPI_ISL_1279175	NA	2021-01-29	Europe	Finland	Uusimaa	NA	Europe	Finland	Uusimaa	genome	29836	Human	30	Male	NA	B.1.36.22	GH	Department of Virology and Immunology	University of Helsinki and Helsinki University Hospital	Huslab Finland	Department of Virology	Faculty of Medicine	University of Helsinki	Helsinki	Finland	Teemu Smura	Ravi Kant	Phuoc Truong	Hussein Alburkat	Hannimari Kallio-Kokko	Jenni Virtanen	Maija Suvanto	Essi Korhonen	Sari Hannula	Harri Kangas	Hanna Liimatainen	Satu Kurkela	Hanna Jarva	Maija Lappalainen	Pekka Ellonen	Olli Vapalahti	https://www.gisaid.org/	NA	NA	2021-03-18	NA
hCoV-19/Finland/HEL-21-V442/2021	betacoronavirus	EPI_ISL_1279174	NA	2021-01-29	Europe	Finland	Uusimaa	NA	Europe	Finland	Uusimaa	genome	29863	Human	48	Female	NA	B.1.1.397	GR	Department of Virology and Immunology	University of Helsinki and Helsinki University Hospital	Huslab Finland	Department of Virology	Faculty of Medicine	University of Helsinki	Helsinki	Finland	Teemu Smura	Ravi Kant	Phuoc Truong	Hussein Alburkat	Hannimari Kallio-Kokko	Jenni Virtanen	Maija Suvanto	Essi Korhonen	Sari Hannula	Harri Kangas	Hanna Liimatainen	Satu Kurkela	Hanna Jarva	Maija Lappalainen	Pekka Ellonen	Olli Vapalahti	https://www.gisaid.org/	NA	NA	2021-03-18	NA
hCoV-19/Finland/HEL-21-V439/2021	betacoronavirus	EPI_ISL_1279173	NA	2021-01-29	Europe	Finland	Uusimaa	NA	Europe	Finland	Uusimaa	genome	29838	Human	27	Female	NA	B.1.177.82	GV	Department of Virology and Immunology	University of Helsinki and Helsinki University Hospital	Huslab Finland	Department of Virology	Faculty of Medicine	University of Helsinki	Helsinki	Finland	Teemu Smura	Ravi Kant	Phuoc Truong	Hussein Alburkat	Hannimari Kallio-Kokko	Jenni Virtanen	Maija Suvanto	Essi Korhonen	Sari Hannula	Harri Kangas	Hanna Liimatainen	Satu Kurkela	Hanna Jarva	Maija Lappalainen	Pekka Ellonen	Olli Vapalahti	https://www.gisaid.org/	NA	NA	2021-03-18	NA
hCoV-19/Finland/HEL-21-V432/2021	betacoronavirus	EPI_ISL_1279172	NA	2021-01-30	Europe	Finland	Uusimaa	NA	Europe	Finland	Uusimaa	genome	29862	Human	62	Female	NA	B.1.1.317	GR	Department of Virology and Immunology	University of Helsinki and Helsinki University Hospital	Huslab Finland	Department of Virology	Faculty of Medicine	University of Helsinki	Helsinki	Finland	Teemu Smura	Ravi Kant	Phuoc Truong	Hussein Alburkat	Hannimari Kallio-Kokko	Jenni Virtanen	Maija Suvanto	Essi Korhonen	Sari Hannula	Harri Kangas	Hanna Liimatainen	Satu Kurkela	Hanna Jarva	Maija Lappalainen	Pekka Ellonen	Olli Vapalahti	https://www.gisaid.org/	NA	NA	2021-03-18	NA
hCoV-19/Finland/HEL-20-V428/2021	betacoronavirus	EPI_ISL_1279171	NA	2021-01-20	Europe	Finland	Uusimaa	NA	Europe	Finland	Uusimaa	genome	29837	Human	31	Male	NA	B.1.177	GV	Department of Virology and Immunology	University of Helsinki and Helsinki University Hospital	Huslab Finland	Department of Virology	Faculty of Medicine	University of Helsinki	Helsinki	Finland	Teemu Smura	Ravi Kant	Phuoc Truong	Hussein Alburkat	Hannimari Kallio-Kokko	Jenni Virtanen	Maija Suvanto	Essi Korhonen	Sari Hannula	Harri Kangas	Hanna Liimatainen	Satu Kurkela	Hanna Jarva	Maija Lappalainen	Pekka Ellonen	Olli Vapalahti	https://www.gisaid.org/	NA	NA	2021-03-18	NA
hCoV-19/Finland/HEL-20-V427/2021	betacoronavirus	EPI_ISL_1279170	NA	2021-01-19	Europe	Finland	Uusimaa	NA	Europe	Finland	Uusimaa	genome	29837	Human	40	Female	NA	B.1.1.317	GR	Department of Virology and Immunology	University of Helsinki and Helsinki University Hospital	Huslab Finland	Department of Virology	Faculty of Medicine	University of Helsinki	Helsinki	Finland	Teemu Smura	Ravi Kant	Phuoc Truong	Hussein Alburkat	Hannimari Kallio-Kokko	Jenni Virtanen	Maija Suvanto	Essi Korhonen	Sari Hannula	Harri Kangas	Hanna Liimatainen	Satu Kurkela	Hanna Jarva	Maija Lappalainen	Pekka Ellonen	Olli Vapalahti	https://www.gisaid.org/	NA	NA	2021-03-18	NA
hCoV-19/Finland/HEL-20-V424/2021	betacoronavirus	EPI_ISL_1279169	NA	2021-01-21	Europe	Finland	Uusimaa	NA	Europe	Finland	Uusimaa	genome	29862	Human	24	Female	NA	B.1.160	GH	Department of Virology and Immunology	University of Helsinki and Helsinki University Hospital	Huslab Finland	Department of Virology	Faculty of Medicine	University of Helsinki	Helsinki	Finland	Teemu Smura	Ravi Kant	Phuoc Truong	Hussein Alburkat	Hannimari Kallio-Kokko	Jenni Virtanen	Maija Suvanto	Essi Korhonen	Sari Hannula	Harri Kangas	Hanna Liimatainen	Satu Kurkela	Hanna Jarva	Maija Lappalainen	Pekka Ellonen	Olli Vapalahti	https://www.gisaid.org/	NA	NA	2021-03-18	NA
hCoV-19/Finland/HEL-20-V420/2021	betacoronavirus	EPI_ISL_1279168	NA	2021-01-29	Europe	Finland	Uusimaa	NA	Europe	Finland	Uusimaa	genome	29855	Human	64	Male	NA	B.1.1	GR	Department of Virology and Immunology	University of Helsinki and Helsinki University Hospital	Huslab Finland	Department of Virology	Faculty of Medicine	University of Helsinki	Helsinki	Finland	Teemu Smura	Ravi Kant	Phuoc Truong	Hussein Alburkat	Hannimari Kallio-Kokko	Jenni Virtanen	Maija Suvanto	Essi Korhonen	Sari Hannula	Harri Kangas	Hanna Liimatainen	Satu Kurkela	Hanna Jarva	Maija Lappalainen	Pekka Ellonen	Olli Vapalahti	https://www.gisaid.org/	NA	NA	2021-03-18	NA
hCoV-19/Finland/HEL-20-V413/2021	betacoronavirus	EPI_ISL_1279167	NA	2021-01-29	Europe	Finland	Uusimaa	NA	Europe	Finland	Uusimaa	genome	29837	Human	65	Female	NA	B.1.160	GH	Department of Virology and Immunology	University of Helsinki and Helsinki University Hospital	Huslab Finland	Department of Virology	Faculty of Medicine	University of Helsinki	Helsinki	Finland	Teemu Smura	Ravi Kant	Phuoc Truong	Hussein Alburkat	Hannimari Kallio-Kokko	Jenni Virtanen	Maija Suvanto	Essi Korhonen	Sari Hannula	Harri Kangas	Hanna Liimatainen	Satu Kurkela	Hanna Jarva	Maija Lappalainen	Pekka Ellonen	Olli Vapalahti	https://www.gisaid.org/	NA	NA	2021-03-18	NA
hCoV-19/Finland/HEL-20-V412/2021	betacoronavirus	EPI_ISL_1279166	NA	2021-01-28	Europe	Finland	Uusimaa	NA	Europe	Finland	Uusimaa	genome	29836	Human	75	Female	NA	B.1.1.317	GR	Department of Virology and Immunology	University of Helsinki and Helsinki University Hospital	Huslab Finland	Department of Virology	Faculty of Medicine	University of Helsinki	Helsinki	Finland	Teemu Smura	Ravi Kant	Phuoc Truong	Hussein Alburkat	Hannimari Kallio-Kokko	Jenni Virtanen	Maija Suvanto	Essi Korhonen	Sari Hannula	Harri Kangas	Hanna Liimatainen	Satu Kurkela	Hanna Jarva	Maija Lappalainen	Pekka Ellonen	Olli Vapalahti	https://www.gisaid.org/	NA	NA	2021-03-18	NA
hCoV-19/Finland/HEL-20-V410/2021	betacoronavirus	EPI_ISL_1279165	NA	2021-01-27	Europe	Finland	Uusimaa	NA	Europe	Finland	Uusimaa	genome	29859	Human	58	Female	NA	B.1.1.317	GR	Department of Virology and Immunology	University of Helsinki and Helsinki University Hospital	Huslab Finland	Department of Virology	Faculty of Medicine	University of Helsinki	Helsinki	Finland	Teemu Smura	Ravi Kant	Phuoc Truong	Hussein Alburkat	Hannimari Kallio-Kokko	Jenni Virtanen	Maija Suvanto	Essi Korhonen	Sari Hannula	Harri Kangas	Hanna Liimatainen	Satu Kurkela	Hanna Jarva	Maija Lappalainen	Pekka Ellonen	Olli Vapalahti	https://www.gisaid.org/	NA	NA	2021-03-18	NA
hCoV-19/Finland/HEL-20-V409/2021	betacoronavirus	EPI_ISL_1279164	NA	2021-01-26	Europe	Finland	Uusimaa	NA	Europe	Finland	Uusimaa	genome	29856	Human	19	Male	NA	B.1.36.22	GH	Department of Virology and Immunology	University of Helsinki and Helsinki University Hospital	Huslab Finland	Department of Virology	Faculty of Medicine	University of Helsinki	Helsinki	Finland	Teemu Smura	Ravi Kant	Phuoc Truong	Hussein Alburkat	Hannimari Kallio-Kokko	Jenni Virtanen	Maija Suvanto	Essi Korhonen	Sari Hannula	Harri Kangas	Hanna Liimatainen	Satu Kurkela	Hanna Jarva	Maija Lappalainen	Pekka Ellonen	Olli Vapalahti	https://www.gisaid.org/	NA	NA	2021-03-18	NA
hCoV-19/Finland/HEL-20-V399/2021	betacoronavirus	EPI_ISL_1279163	NA	2021-01-26	Europe	Finland	Uusimaa	NA	Europe	Finland	Uusimaa	genome	29866	Human	62	Male	NA	B.1.36.22	GH	Department of Virology and Immunology	University of Helsinki and Helsinki University Hospital	Huslab Finland	Department of Virology	Faculty of Medicine	University of Helsinki	Helsinki	Finland	Teemu Smura	Ravi Kant	Phuoc Truong	Hussein Alburkat	Hannimari Kallio-Kokko	Jenni Virtanen	Maija Suvanto	Essi Korhonen	Sari Hannula	Harri Kangas	Hanna Liimatainen	Satu Kurkela	Hanna Jarva	Maija Lappalainen	Pekka Ellonen	Olli Vapalahti	https://www.gisaid.org/	NA	NA	2021-03-18	NA
hCoV-19/Finland/HEL-5-1/2021	betacoronavirus	EPI_ISL_1279162	NA	2021-01-05	Europe	Finland	Uusimaa	NA	Europe	Finland	Uusimaa	genome	29870	Human	41	Male	NA	B.1.177	GV	Department of Virology and Immunology	University of Helsinki and Helsinki University Hospital	Huslab Finland	Department of Virology	Faculty of Medicine	University of Helsinki	Helsinki	Finland	Teemu Smura	Ravi Kant	Phuoc Truong	Hussein Alburkat	Hannimari Kallio-Kokko	Jenni Virtanen	Maija Suvanto	Essi Korhonen	Sari Hannula	Harri Kangas	Hanna Liimatainen	Satu Kurkela	Hanna Jarva	Maija Lappalainen	Pekka Ellonen	Olli Vapalahti	https://www.gisaid.org/	NA	NA	2021-03-18	NA
hCoV-19/Finland/HEL-19-594/2021	betacoronavirus	EPI_ISL_1279140	NA	2021-01-25	Europe	Finland	Uusimaa	NA	Europe	Finland	Uusimaa	genome	29851	Human	72	Female	NA	B.1.2	GH	Department of Virology and Immunology	University of Helsinki and Helsinki University Hospital	Huslab Finland	Department of Virology	Faculty of Medicine	University of Helsinki	Helsinki	Finland	Teemu Smura	Ravi Kant	Phuoc Truong	Hussein Alburkat	Hannimari Kallio-Kokko	Jenni Virtanen	Maija Suvanto	Essi Korhonen	Sari Hannula	Harri Kangas	Hanna Liimatainen	Satu Kurkela	Hanna Jarva	Maija Lappalainen	Pekka Ellonen	Olli Vapalahti	https://www.gisaid.org/	NA	NA	2021-03-18	NA
hCoV-19/Finland/HEL-20-V389/2021	betacoronavirus	EPI_ISL_1279136	NA	2021-01-26	Europe	Finland	Uusimaa	NA	Europe	Finland	Uusimaa	genome	29847	Human	19	Male	NA	B.1.36.22	GH	Department of Virology and Immunology	University of Helsinki and Helsinki University Hospital	Huslab Finland	Department of Virology	Faculty of Medicine	University of Helsinki	Helsinki	Finland	Teemu Smura	Ravi Kant	Phuoc Truong	Hussein Alburkat	Hannimari Kallio-Kokko	Jenni Virtanen	Maija Suvanto	Essi Korhonen	Sari Hannula	Harri Kangas	Hanna Liimatainen	Satu Kurkela	Hanna Jarva	Maija Lappalainen	Pekka Ellonen	Olli Vapalahti	https://www.gisaid.org/	NA	NA	2021-03-18	NA
hCoV-19/Finland/HEL-19-V281/2021	betacoronavirus	EPI_ISL_1279135	NA	2021-01-26	Europe	Finland	Uusimaa	NA	Europe	Finland	Uusimaa	genome	29833	Human	18	Female	NA	B.1.36.22	GH	Department of Virology and Immunology	University of Helsinki and Helsinki University Hospital	Huslab Finland	Department of Virology	Faculty of Medicine	University of Helsinki	Helsinki	Finland	Teemu Smura	Ravi Kant	Phuoc Truong	Hussein Alburkat	Hannimari Kallio-Kokko	Jenni Virtanen	Maija Suvanto	Essi Korhonen	Sari Hannula	Harri Kangas	Hanna Liimatainen	Satu Kurkela	Hanna Jarva	Maija Lappalainen	Pekka Ellonen	Olli Vapalahti	https://www.gisaid.org/	NA	NA	2021-03-18	NA
hCoV-19/Finland/HEL-19-V279/2021	betacoronavirus	EPI_ISL_1279134	NA	2021-01-26	Europe	Finland	Uusimaa	NA	Europe	Finland	Uusimaa	genome	29833	Human	40	Female	NA	B.1.36.22	GH	Department of Virology and Immunology	University of Helsinki and Helsinki University Hospital	Huslab Finland	Department of Virology	Faculty of Medicine	University of Helsinki	Helsinki	Finland	Teemu Smura	Ravi Kant	Phuoc Truong	Hussein Alburkat	Hannimari Kallio-Kokko	Jenni Virtanen	Maija Suvanto	Essi Korhonen	Sari Hannula	Harri Kangas	Hanna Liimatainen	Satu Kurkela	Hanna Jarva	Maija Lappalainen	Pekka Ellonen	Olli Vapalahti	https://www.gisaid.org/	NA	NA	2021-03-18	NA
hCoV-19/Finland/HEL-22-V718/2021	betacoronavirus	EPI_ISL_1279133	NA	2021-02-01	Europe	Finland	Uusimaa	NA	Europe	Finland	Uusimaa	genome	29848	Human	31	Female	NA	B.1.36.22	GH	Department of Virology and Immunology	University of Helsinki and Helsinki University Hospital	Huslab Finland	Department of Virology	Faculty of Medicine	University of Helsinki	Helsinki	Finland	Teemu Smura	Ravi Kant	Phuoc Truong	Hussein Alburkat	Hannimari Kallio-Kokko	Jenni Virtanen	Maija Suvanto	Essi Korhonen	Sari Hannula	Harri Kangas	Hanna Liimatainen	Satu Kurkela	Hanna Jarva	Maija Lappalainen	Pekka Ellonen	Olli Vapalahti	https://www.gisaid.org/	NA	NA	2021-03-18	NA
hCoV-19/Finland/HEL-22-V548/2021	betacoronavirus	EPI_ISL_1279132	NA	2021-01-29	Europe	Finland	Uusimaa	NA	Europe	Finland	Uusimaa	genome	29866	Human	1	Female	NA	B.1.36.22	GH	Department of Virology and Immunology	University of Helsinki and Helsinki University Hospital	Huslab Finland	Department of Virology	Faculty of Medicine	University of Helsinki	Helsinki	Finland	Teemu Smura	Ravi Kant	Phuoc Truong	Hussein Alburkat	Hannimari Kallio-Kokko	Jenni Virtanen	Maija Suvanto	Essi Korhonen	Sari Hannula	Harri Kangas	Hanna Liimatainen	Satu Kurkela	Hanna Jarva	Maija Lappalainen	Pekka Ellonen	Olli Vapalahti	https://www.gisaid.org/	NA	NA	2021-03-18	NA
hCoV-19/Finland/HEL-20-V458/2021	betacoronavirus	EPI_ISL_1279131	NA	2021-01-29	Europe	Finland	Uusimaa	NA	Europe	Finland	Uusimaa	genome	29860	Human	47	Male	NA	B.1.36.22	GH	Department of Virology and Immunology	University of Helsinki and Helsinki University Hospital	Huslab Finland	Department of Virology	Faculty of Medicine	University of Helsinki	Helsinki	Finland	Teemu Smura	Ravi Kant	Phuoc Truong	Hussein Alburkat	Hannimari Kallio-Kokko	Jenni Virtanen	Maija Suvanto	Essi Korhonen	Sari Hannula	Harri Kangas	Hanna Liimatainen	Satu Kurkela	Hanna Jarva	Maija Lappalainen	Pekka Ellonen	Olli Vapalahti	https://www.gisaid.org/	NA	NA	2021-03-18	NA
hCoV-19/Finland/HEL-20-V366/2021	betacoronavirus	EPI_ISL_1279130	NA	2021-01-20	Europe	Finland	Uusimaa	NA	Europe	Finland	Uusimaa	genome	29830	Human	31	Female	NA	B.1.258	G	Department of Virology and Immunology	University of Helsinki and Helsinki University Hospital	Huslab Finland	Department of Virology	Faculty of Medicine	University of Helsinki	Helsinki	Finland	Teemu Smura	Ravi Kant	Phuoc Truong	Hussein Alburkat	Hannimari Kallio-Kokko	Jenni Virtanen	Maija Suvanto	Essi Korhonen	Sari Hannula	Harri Kangas	Hanna Liimatainen	Satu Kurkela	Hanna Jarva	Maija Lappalainen	Pekka Ellonen	Olli Vapalahti	https://www.gisaid.org/	NA	NA	2021-03-18	NA
hCoV-19/Finland/HEL-20-V365/2021	betacoronavirus	EPI_ISL_1279129	NA	2021-01-26	Europe	Finland	Uusimaa	NA	Europe	Finland	Uusimaa	genome	29835	Human	31	Male	NA	B.1.258	G	Department of Virology and Immunology	University of Helsinki and Helsinki University Hospital	Huslab Finland	Department of Virology	Faculty of Medicine	University of Helsinki	Helsinki	Finland	Teemu Smura	Ravi Kant	Phuoc Truong	Hussein Alburkat	Hannimari Kallio-Kokko	Jenni Virtanen	Maija Suvanto	Essi Korhonen	Sari Hannula	Harri Kangas	Hanna Liimatainen	Satu Kurkela	Hanna Jarva	Maija Lappalainen	Pekka Ellonen	Olli Vapalahti	https://www.gisaid.org/	NA	NA	2021-03-18	NA
hCoV-19/Finland/HEL-22-V703/2021	betacoronavirus	EPI_ISL_1279128	NA	2021-02-01	Europe	Finland	Uusimaa	NA	Europe	Finland	Uusimaa	genome	29844	Human	21	Female	NA	B.1.258	G	Department of Virology and Immunology	University of Helsinki and Helsinki University Hospital	Huslab Finland	Department of Virology	Faculty of Medicine	University of Helsinki	Helsinki	Finland	Teemu Smura	Ravi Kant	Phuoc Truong	Hussein Alburkat	Hannimari Kallio-Kokko	Jenni Virtanen	Maija Suvanto	Essi Korhonen	Sari Hannula	Harri Kangas	Hanna Liimatainen	Satu Kurkela	Hanna Jarva	Maija Lappalainen	Pekka Ellonen	Olli Vapalahti	https://www.gisaid.org/	NA	NA	2021-03-18	NA
hCoV-19/Finland/HEL-22-V557/2021	betacoronavirus	EPI_ISL_1279127	NA	2021-01-30	Europe	Finland	Uusimaa	NA	Europe	Finland	Uusimaa	genome	29830	Human	22	Female	NA	B.1.258	G	Department of Virology and Immunology	University of Helsinki and Helsinki University Hospital	Huslab Finland	Department of Virology	Faculty of Medicine	University of Helsinki	Helsinki	Finland	Teemu Smura	Ravi Kant	Phuoc Truong	Hussein Alburkat	Hannimari Kallio-Kokko	Jenni Virtanen	Maija Suvanto	Essi Korhonen	Sari Hannula	Harri Kangas	Hanna Liimatainen	Satu Kurkela	Hanna Jarva	Maija Lappalainen	Pekka Ellonen	Olli Vapalahti	https://www.gisaid.org/	NA	NA	2021-03-18	NA
hCoV-19/Finland/HEL-22-V541/2021	betacoronavirus	EPI_ISL_1279126	NA	2021-01-31	Europe	Finland	Uusimaa	NA	Europe	Finland	Uusimaa	genome	29853	Human	39	Male	NA	B.1.258	G	Department of Virology and Immunology	University of Helsinki and Helsinki University Hospital	Huslab Finland	Department of Virology	Faculty of Medicine	University of Helsinki	Helsinki	Finland	Teemu Smura	Ravi Kant	Phuoc Truong	Hussein Alburkat	Hannimari Kallio-Kokko	Jenni Virtanen	Maija Suvanto	Essi Korhonen	Sari Hannula	Harri Kangas	Hanna Liimatainen	Satu Kurkela	Hanna Jarva	Maija Lappalainen	Pekka Ellonen	Olli Vapalahti	https://www.gisaid.org/	NA	NA	2021-03-18	NA
hCoV-19/Finland/HEL-20-V460/2021	betacoronavirus	EPI_ISL_1279125	NA	2021-01-29	Europe	Finland	Uusimaa	NA	Europe	Finland	Uusimaa	genome	29830	Human	51	Male	NA	B.1.258	G	Department of Virology and Immunology	University of Helsinki and Helsinki University Hospital	Huslab Finland	Department of Virology	Faculty of Medicine	University of Helsinki	Helsinki	Finland	Teemu Smura	Ravi Kant	Phuoc Truong	Hussein Alburkat	Hannimari Kallio-Kokko	Jenni Virtanen	Maija Suvanto	Essi Korhonen	Sari Hannula	Harri Kangas	Hanna Liimatainen	Satu Kurkela	Hanna Jarva	Maija Lappalainen	Pekka Ellonen	Olli Vapalahti	https://www.gisaid.org/	NA	NA	2021-03-18	NA
hCoV-19/Finland/HEL-21-V440/2021	betacoronavirus	EPI_ISL_1279124	NA	2021-01-29	Europe	Finland	Uusimaa	NA	Europe	Finland	Uusimaa	genome	29856	Human	32	Female	NA	B.1.258	G	Department of Virology and Immunology	University of Helsinki and Helsinki University Hospital	Huslab Finland	Department of Virology	Faculty of Medicine	University of Helsinki	Helsinki	Finland	Teemu Smura	Ravi Kant	Phuoc Truong	Hussein Alburkat	Hannimari Kallio-Kokko	Jenni Virtanen	Maija Suvanto	Essi Korhonen	Sari Hannula	Harri Kangas	Hanna Liimatainen	Satu Kurkela	Hanna Jarva	Maija Lappalainen	Pekka Ellonen	Olli Vapalahti	https://www.gisaid.org/	NA	NA	2021-03-18	NA
hCoV-19/Finland/HEL-20-V426/2021	betacoronavirus	EPI_ISL_1279123	NA	2021-01-21	Europe	Finland	Uusimaa	NA	Europe	Finland	Uusimaa	genome	29830	Human	32	Male	NA	B.1.258	G	Department of Virology and Immunology	University of Helsinki and Helsinki University Hospital	Huslab Finland	Department of Virology	Faculty of Medicine	University of Helsinki	Helsinki	Finland	Teemu Smura	Ravi Kant	Phuoc Truong	Hussein Alburkat	Hannimari Kallio-Kokko	Jenni Virtanen	Maija Suvanto	Essi Korhonen	Sari Hannula	Harri Kangas	Hanna Liimatainen	Satu Kurkela	Hanna Jarva	Maija Lappalainen	Pekka Ellonen	Olli Vapalahti	https://www.gisaid.org/	NA	NA	2021-03-18	NA
hCoV-19/Finland/HEL-20-V349/2021	betacoronavirus	EPI_ISL_1279120	NA	2021-01-27	Europe	Finland	Uusimaa	NA	Europe	Finland	Uusimaa	genome	29765	Human	26	Male	NA	B.1.525	G	Department of Virology and Immunology	University of Helsinki and Helsinki University Hospital	Huslab Finland	Department of Virology	Faculty of Medicine	University of Helsinki	Helsinki	Finland	Teemu Smura	Ravi Kant	Phuoc Truong	Hussein Alburkat	Hannimari Kallio-Kokko	Jenni Virtanen	Maija Suvanto	Essi Korhonen	Sari Hannula	Harri Kangas	Hanna Liimatainen	Satu Kurkela	Hanna Jarva	Maija Lappalainen	Pekka Ellonen	Olli Vapalahti	https://www.gisaid.org/	NA	NA	2021-03-18	NA
hCoV-19/Finland/HEL-23-1012/2021	betacoronavirus	EPI_ISL_1279119	NA	2021-02-02	Europe	Finland	Uusimaa	NA	Europe	Finland	Uusimaa	genome	29808	Human	20	Male	NA	B.1.1.7	GR	Department of Virology and Immunology	University of Helsinki and Helsinki University Hospital	Huslab Finland	Department of Virology	Faculty of Medicine	University of Helsinki	Helsinki	Finland	Teemu Smura	Ravi Kant	Phuoc Truong	Hussein Alburkat	Hannimari Kallio-Kokko	Jenni Virtanen	Maija Suvanto	Essi Korhonen	Sari Hannula	Harri Kangas	Hanna Liimatainen	Satu Kurkela	Hanna Jarva	Maija Lappalainen	Pekka Ellonen	Olli Vapalahti	https://www.gisaid.org/	NA	NA	2021-03-18	NA
hCoV-19/Finland/HEL-5-18/2021	betacoronavirus	EPI_ISL_1279118	NA	2021-01-06	Europe	Finland	Uusimaa	NA	Europe	Finland	Uusimaa	genome	29745	Human	56	Female	NA	B.1.1.7	GRY	Department of Virology and Immunology	University of Helsinki and Helsinki University Hospital	Huslab Finland	Department of Virology	Faculty of Medicine	University of Helsinki	Helsinki	Finland	Teemu Smura	Ravi Kant	Phuoc Truong	Hussein Alburkat	Hannimari Kallio-Kokko	Jenni Virtanen	Maija Suvanto	Essi Korhonen	Sari Hannula	Harri Kangas	Hanna Liimatainen	Satu Kurkela	Hanna Jarva	Maija Lappalainen	Pekka Ellonen	Olli Vapalahti	https://www.gisaid.org/	NA	NA	2021-03-18	NA
hCoV-19/Finland/HEL-22-V723/2021	betacoronavirus	EPI_ISL_1279117	NA	2021-01-31	Europe	Finland	Uusimaa	NA	Europe	Finland	Uusimaa	genome	29837	Human	5	Male	NA	B.1.523	G	Department of Virology and Immunology	University of Helsinki and Helsinki University Hospital	Huslab Finland	Department of Virology	Faculty of Medicine	University of Helsinki	Helsinki	Finland	Teemu Smura	Ravi Kant	Phuoc Truong	Hussein Alburkat	Hannimari Kallio-Kokko	Jenni Virtanen	Maija Suvanto	Essi Korhonen	Sari Hannula	Harri Kangas	Hanna Liimatainen	Satu Kurkela	Hanna Jarva	Maija Lappalainen	Pekka Ellonen	Olli Vapalahti	https://www.gisaid.org/	NA	NA	2021-03-18	NA
hCoV-19/Finland/HEL-22-918/2021	betacoronavirus	EPI_ISL_1279116	NA	2021-01-31	Europe	Finland	Uusimaa	NA	Europe	Finland	Uusimaa	genome	29823	Human	2	Male	NA	B.1.1.7	G	Department of Virology and Immunology	University of Helsinki and Helsinki University Hospital	Huslab Finland	Department of Virology	Faculty of Medicine	University of Helsinki	Helsinki	Finland	Teemu Smura	Ravi Kant	Phuoc Truong	Hussein Alburkat	Hannimari Kallio-Kokko	Jenni Virtanen	Maija Suvanto	Essi Korhonen	Sari Hannula	Harri Kangas	Hanna Liimatainen	Satu Kurkela	Hanna Jarva	Maija Lappalainen	Pekka Ellonen	Olli Vapalahti	https://www.gisaid.org/	NA	NA	2021-03-18	NA
hCoV-19/Finland/HEL-20-V364/2021	betacoronavirus	EPI_ISL_1279115	NA	2021-01-19	Europe	Finland	Uusimaa	NA	Europe	Finland	Uusimaa	genome	29836	Human	26	Female	NA	B.1.1.161	O	Department of Virology and Immunology	University of Helsinki and Helsinki University Hospital	Huslab Finland	Department of Virology	Faculty of Medicine	University of Helsinki	Helsinki	Finland	Teemu Smura	Ravi Kant	Phuoc Truong	Hussein Alburkat	Hannimari Kallio-Kokko	Jenni Virtanen	Maija Suvanto	Essi Korhonen	Sari Hannula	Harri Kangas	Hanna Liimatainen	Satu Kurkela	Hanna Jarva	Maija Lappalainen	Pekka Ellonen	Olli Vapalahti	https://www.gisaid.org/	NA	NA	2021-03-18	NA
hCoV-19/Finland/HEL-20-V396/2021	betacoronavirus	EPI_ISL_1279114	NA	2021-01-26	Europe	Finland	Uusimaa	NA	Europe	Finland	Uusimaa	genome	29836	Human	56	Male	NA	B.1.1	O	Department of Virology and Immunology	University of Helsinki and Helsinki University Hospital	Huslab Finland	Department of Virology	Faculty of Medicine	University of Helsinki	Helsinki	Finland	Teemu Smura	Ravi Kant	Phuoc Truong	Hussein Alburkat	Hannimari Kallio-Kokko	Jenni Virtanen	Maija Suvanto	Essi Korhonen	Sari Hannula	Harri Kangas	Hanna Liimatainen	Satu Kurkela	Hanna Jarva	Maija Lappalainen	Pekka Ellonen	Olli Vapalahti	https://www.gisaid.org/	NA	NA	2021-03-18	NA
hCoV-19/Finland/HEL-20-699/2021	betacoronavirus	EPI_ISL_1279113	NA	2021-01-20	Europe	Finland	Uusimaa	NA	Europe	Finland	Uusimaa	genome	29817	Human	6	Female	NA	B.1.1.7	GRY	Department of Virology and Immunology	University of Helsinki and Helsinki University Hospital	Huslab Finland	Department of Virology	Faculty of Medicine	University of Helsinki	Helsinki	Finland	Teemu Smura	Ravi Kant	Phuoc Truong	Hussein Alburkat	Hannimari Kallio-Kokko	Jenni Virtanen	Maija Suvanto	Essi Korhonen	Sari Hannula	Harri Kangas	Hanna Liimatainen	Satu Kurkela	Hanna Jarva	Maija Lappalainen	Pekka Ellonen	Olli Vapalahti	https://www.gisaid.org/	NA	NA	2021-03-18	NA
hCoV-19/Finland/HEL-5-22/2021	betacoronavirus	EPI_ISL_1279112	NA	2021-01-05	Europe	Finland	Uusimaa	NA	Europe	Finland	Uusimaa	genome	29721	Human	21	Female	NA	B.1.1.7	GRY	Department of Virology and Immunology	University of Helsinki and Helsinki University Hospital	Huslab Finland	Department of Virology	Faculty of Medicine	University of Helsinki	Helsinki	Finland	Teemu Smura	Ravi Kant	Phuoc Truong	Hussein Alburkat	Hannimari Kallio-Kokko	Jenni Virtanen	Maija Suvanto	Essi Korhonen	Sari Hannula	Harri Kangas	Hanna Liimatainen	Satu Kurkela	Hanna Jarva	Maija Lappalainen	Pekka Ellonen	Olli Vapalahti	https://www.gisaid.org/	NA	NA	2021-03-18	NA
hCoV-19/Finland/HEL-20-V354/2021	betacoronavirus	EPI_ISL_1279111	NA	2021-01-28	Europe	Finland	Uusimaa	NA	Europe	Finland	Uusimaa	genome	29836	Human	16	Female	NA	B.1.1.161	O	Department of Virology and Immunology	University of Helsinki and Helsinki University Hospital	Huslab Finland	Department of Virology	Faculty of Medicine	University of Helsinki	Helsinki	Finland	Teemu Smura	Ravi Kant	Phuoc Truong	Hussein Alburkat	Hannimari Kallio-Kokko	Jenni Virtanen	Maija Suvanto	Essi Korhonen	Sari Hannula	Harri Kangas	Hanna Liimatainen	Satu Kurkela	Hanna Jarva	Maija Lappalainen	Pekka Ellonen	Olli Vapalahti	https://www.gisaid.org/	NA	NA	2021-03-18	NA
hCoV-19/Finland/HEL-21-V449/2021	betacoronavirus	EPI_ISL_1279110	NA	2021-01-29	Europe	Finland	Uusimaa	NA	Europe	Finland	Uusimaa	genome	29827	Human	24	Female	NA	B.1.1.374	GR	Department of Virology and Immunology	University of Helsinki and Helsinki University Hospital	Huslab Finland	Department of Virology	Faculty of Medicine	University of Helsinki	Helsinki	Finland	Teemu Smura	Ravi Kant	Phuoc Truong	Hussein Alburkat	Hannimari Kallio-Kokko	Jenni Virtanen	Maija Suvanto	Essi Korhonen	Sari Hannula	Harri Kangas	Hanna Liimatainen	Satu Kurkela	Hanna Jarva	Maija Lappalainen	Pekka Ellonen	Olli Vapalahti	https://www.gisaid.org/	NA	NA	2021-03-18	NA
hCoV-19/Finland/HEL-22-902/2021	betacoronavirus	EPI_ISL_1279109	NA	2021-02-02	Europe	Finland	Uusimaa	NA	Europe	Finland	Uusimaa	genome	29817	Human	26	Female	NA	B.1.1.7	GR	Department of Virology and Immunology	University of Helsinki and Helsinki University Hospital	Huslab Finland	Department of Virology	Faculty of Medicine	University of Helsinki	Helsinki	Finland	Teemu Smura	Ravi Kant	Phuoc Truong	Hussein Alburkat	Hannimari Kallio-Kokko	Jenni Virtanen	Maija Suvanto	Essi Korhonen	Sari Hannula	Harri Kangas	Hanna Liimatainen	Satu Kurkela	Hanna Jarva	Maija Lappalainen	Pekka Ellonen	Olli Vapalahti	https://www.gisaid.org/	NA	NA	2021-03-18	NA
hCoV-19/Finland/HEL-19-V274/2021	betacoronavirus	EPI_ISL_1279108	NA	2021-01-26	Europe	Finland	Uusimaa	NA	Europe	Finland	Uusimaa	genome	29836	Human	46	Male	NA	B.1.36.22	O	Department of Virology and Immunology	University of Helsinki and Helsinki University Hospital	Huslab Finland	Department of Virology	Faculty of Medicine	University of Helsinki	Helsinki	Finland	Teemu Smura	Ravi Kant	Phuoc Truong	Hussein Alburkat	Hannimari Kallio-Kokko	Jenni Virtanen	Maija Suvanto	Essi Korhonen	Sari Hannula	Harri Kangas	Hanna Liimatainen	Satu Kurkela	Hanna Jarva	Maija Lappalainen	Pekka Ellonen	Olli Vapalahti	https://www.gisaid.org/	NA	NA	2021-03-18	NA
hCoV-19/Finland/HEL-20-V393/2021	betacoronavirus	EPI_ISL_1279107	NA	2021-01-27	Europe	Finland	Uusimaa	NA	Europe	Finland	Uusimaa	genome	29835	Human	29	Male	NA	B.1.1.161	O	Department of Virology and Immunology	University of Helsinki and Helsinki University Hospital	Huslab Finland	Department of Virology	Faculty of Medicine	University of Helsinki	Helsinki	Finland	Teemu Smura	Ravi Kant	Phuoc Truong	Hussein Alburkat	Hannimari Kallio-Kokko	Jenni Virtanen	Maija Suvanto	Essi Korhonen	Sari Hannula	Harri Kangas	Hanna Liimatainen	Satu Kurkela	Hanna Jarva	Maija Lappalainen	Pekka Ellonen	Olli Vapalahti	https://www.gisaid.org/	NA	NA	2021-03-18	NA
hCoV-19/Finland/HEL-23-1049/2021	betacoronavirus	EPI_ISL_1279105	NA	2021-01-31	Europe	Finland	Uusimaa	NA	Europe	Finland	Uusimaa	genome	29817	Human	70	Female	NA	B.1.1.7	O	Department of Virology and Immunology	University of Helsinki and Helsinki University Hospital	Huslab Finland	Department of Virology	Faculty of Medicine	University of Helsinki	Helsinki	Finland	Teemu Smura	Ravi Kant	Phuoc Truong	Hussein Alburkat	Hannimari Kallio-Kokko	Jenni Virtanen	Maija Suvanto	Essi Korhonen	Sari Hannula	Harri Kangas	Hanna Liimatainen	Satu Kurkela	Hanna Jarva	Maija Lappalainen	Pekka Ellonen	Olli Vapalahti	https://www.gisaid.org/	NA	NA	2021-03-18	NA
hCoV-19/Finland/HEL-19-595/2021	betacoronavirus	EPI_ISL_1279104	NA	2021-01-25	Europe	Finland	Uusimaa	NA	Europe	Finland	Uusimaa	genome	29836	Human	34	Male	NA	B.1.1	GR	Department of Virology and Immunology	University of Helsinki and Helsinki University Hospital	Huslab Finland	Department of Virology	Faculty of Medicine	University of Helsinki	Helsinki	Finland	Teemu Smura	Ravi Kant	Phuoc Truong	Hussein Alburkat	Hannimari Kallio-Kokko	Jenni Virtanen	Maija Suvanto	Essi Korhonen	Sari Hannula	Harri Kangas	Hanna Liimatainen	Satu Kurkela	Hanna Jarva	Maija Lappalainen	Pekka Ellonen	Olli Vapalahti	https://www.gisaid.org/	NA	NA	2021-03-18	NA
hCoV-19/Finland/HEL-20-696/2021	betacoronavirus	EPI_ISL_1279103	NA	2021-01-27	Europe	Finland	Uusimaa	NA	Europe	Finland	Uusimaa	genome	29817	Human	48	Male	NA	B.1.1.7	O	Department of Virology and Immunology	University of Helsinki and Helsinki University Hospital	Huslab Finland	Department of Virology	Faculty of Medicine	University of Helsinki	Helsinki	Finland	Teemu Smura	Ravi Kant	Phuoc Truong	Hussein Alburkat	Hannimari Kallio-Kokko	Jenni Virtanen	Maija Suvanto	Essi Korhonen	Sari Hannula	Harri Kangas	Hanna Liimatainen	Satu Kurkela	Hanna Jarva	Maija Lappalainen	Pekka Ellonen	Olli Vapalahti	https://www.gisaid.org/	NA	NA	2021-03-18	NA
hCoV-19/Finland/HEL-23-V799/2021	betacoronavirus	EPI_ISL_1279102	NA	2021-02-03	Europe	Finland	Uusimaa	NA	Europe	Finland	Uusimaa	genome	29834	Human	5	Female	NA	B.1.1	G	Department of Virology and Immunology	University of Helsinki and Helsinki University Hospital	Huslab Finland	Department of Virology	Faculty of Medicine	University of Helsinki	Helsinki	Finland	Teemu Smura	Ravi Kant	Phuoc Truong	Hussein Alburkat	Hannimari Kallio-Kokko	Jenni Virtanen	Maija Suvanto	Essi Korhonen	Sari Hannula	Harri Kangas	Hanna Liimatainen	Satu Kurkela	Hanna Jarva	Maija Lappalainen	Pekka Ellonen	Olli Vapalahti	https://www.gisaid.org/	NA	NA	2021-03-18	NA
hCoV-19/Finland/HEL-20-V456/2021	betacoronavirus	EPI_ISL_1279101	NA	2021-01-30	Europe	Finland	Uusimaa	NA	Europe	Finland	Uusimaa	genome	29850	Human	73	Male	NA	B.1.177.86	GV	Department of Virology and Immunology	University of Helsinki and Helsinki University Hospital	Huslab Finland	Department of Virology	Faculty of Medicine	University of Helsinki	Helsinki	Finland	Teemu Smura	Ravi Kant	Phuoc Truong	Hussein Alburkat	Hannimari Kallio-Kokko	Jenni Virtanen	Maija Suvanto	Essi Korhonen	Sari Hannula	Harri Kangas	Hanna Liimatainen	Satu Kurkela	Hanna Jarva	Maija Lappalainen	Pekka Ellonen	Olli Vapalahti	https://www.gisaid.org/	NA	NA	2021-03-18	NA
hCoV-19/Finland/HEL-22-V719/2021	betacoronavirus	EPI_ISL_1279100	NA	2021-02-01	Europe	Finland	Uusimaa	NA	Europe	Finland	Uusimaa	genome	29834	Human	39	Male	NA	B.1.1.318	GR	Department of Virology and Immunology	University of Helsinki and Helsinki University Hospital	Huslab Finland	Department of Virology	Faculty of Medicine	University of Helsinki	Helsinki	Finland	Teemu Smura	Ravi Kant	Phuoc Truong	Hussein Alburkat	Hannimari Kallio-Kokko	Jenni Virtanen	Maija Suvanto	Essi Korhonen	Sari Hannula	Harri Kangas	Hanna Liimatainen	Satu Kurkela	Hanna Jarva	Maija Lappalainen	Pekka Ellonen	Olli Vapalahti	https://www.gisaid.org/	NA	NA	2021-03-18	NA
hCoV-19/Finland/HEL-20-701/2021	betacoronavirus	EPI_ISL_1279099	NA	2021-01-11	Europe	Finland	Uusimaa	NA	Europe	Finland	Uusimaa	genome	29836	Human	29	Male	NA	B.1.1.7	GRY	Department of Virology and Immunology	University of Helsinki and Helsinki University Hospital	Huslab Finland	Department of Virology	Faculty of Medicine	University of Helsinki	Helsinki	Finland	Teemu Smura	Ravi Kant	Phuoc Truong	Hussein Alburkat	Hannimari Kallio-Kokko	Jenni Virtanen	Maija Suvanto	Essi Korhonen	Sari Hannula	Harri Kangas	Hanna Liimatainen	Satu Kurkela	Hanna Jarva	Maija Lappalainen	Pekka Ellonen	Olli Vapalahti	https://www.gisaid.org/	NA	NA	2021-03-18	NA
hCoV-19/Finland/HEL-20-695/2021	betacoronavirus	EPI_ISL_1279098	NA	2021-01-27	Europe	Finland	Uusimaa	NA	Europe	Finland	Uusimaa	genome	29831	Human	20	Female	NA	B.1.1.7	GRY	Department of Virology and Immunology	University of Helsinki and Helsinki University Hospital	Huslab Finland	Department of Virology	Faculty of Medicine	University of Helsinki	Helsinki	Finland	Teemu Smura	Ravi Kant	Phuoc Truong	Hussein Alburkat	Hannimari Kallio-Kokko	Jenni Virtanen	Maija Suvanto	Essi Korhonen	Sari Hannula	Harri Kangas	Hanna Liimatainen	Satu Kurkela	Hanna Jarva	Maija Lappalainen	Pekka Ellonen	Olli Vapalahti	https://www.gisaid.org/	NA	NA	2021-03-18	NA
hCoV-19/Finland/HEL-20-V422/2021	betacoronavirus	EPI_ISL_1279095	NA	2021-01-17	Europe	Finland	Uusimaa	NA	Europe	Finland	Uusimaa	genome	29838	Human	23	Male	NA	B.1.1.39	GR	Department of Virology and Immunology	University of Helsinki and Helsinki University Hospital	Huslab Finland	Department of Virology	Faculty of Medicine	University of Helsinki	Helsinki	Finland	Teemu Smura	Ravi Kant	Phuoc Truong	Hussein Alburkat	Hannimari Kallio-Kokko	Jenni Virtanen	Maija Suvanto	Essi Korhonen	Sari Hannula	Harri Kangas	Hanna Liimatainen	Satu Kurkela	Hanna Jarva	Maija Lappalainen	Pekka Ellonen	Olli Vapalahti	https://www.gisaid.org/	NA	NA	2021-03-18	NA
hCoV-19/Finland/HEL-21-677/2021	betacoronavirus	EPI_ISL_1279093	NA	2021-01-29	Europe	Finland	Uusimaa	NA	Europe	Finland	Uusimaa	genome	29827	Human	20	Female	NA	B.1.1.7	GRY	Department of Virology and Immunology	University of Helsinki and Helsinki University Hospital	Huslab Finland	Department of Virology	Faculty of Medicine	University of Helsinki	Helsinki	Finland	Teemu Smura	Ravi Kant	Phuoc Truong	Hussein Alburkat	Hannimari Kallio-Kokko	Jenni Virtanen	Maija Suvanto	Essi Korhonen	Sari Hannula	Harri Kangas	Hanna Liimatainen	Satu Kurkela	Hanna Jarva	Maija Lappalainen	Pekka Ellonen	Olli Vapalahti	https://www.gisaid.org/	NA	NA	2021-03-18	NA
hCoV-19/Finland/HEL-21-681/2021	betacoronavirus	EPI_ISL_1279090	NA	2021-01-21	Europe	Finland	Uusimaa	NA	Europe	Finland	Uusimaa	genome	29822	Human	35	Female	NA	B.1.1.7	GRY	Department of Virology and Immunology	University of Helsinki and Helsinki University Hospital	Huslab Finland	Department of Virology	Faculty of Medicine	University of Helsinki	Helsinki	Finland	Teemu Smura	Ravi Kant	Phuoc Truong	Hussein Alburkat	Hannimari Kallio-Kokko	Jenni Virtanen	Maija Suvanto	Essi Korhonen	Sari Hannula	Harri Kangas	Hanna Liimatainen	Satu Kurkela	Hanna Jarva	Maija Lappalainen	Pekka Ellonen	Olli Vapalahti	https://www.gisaid.org/	NA	NA	2021-03-18	NA
hCoV-19/Finland/HEL-21-680/2021	betacoronavirus	EPI_ISL_1279089	NA	2021-01-29	Europe	Finland	Uusimaa	NA	Europe	Finland	Uusimaa	genome	29838	Human	40	Male	NA	B.1.1.7	GRY	Department of Virology and Immunology	University of Helsinki and Helsinki University Hospital	Huslab Finland	Department of Virology	Faculty of Medicine	University of Helsinki	Helsinki	Finland	Teemu Smura	Ravi Kant	Phuoc Truong	Hussein Alburkat	Hannimari Kallio-Kokko	Jenni Virtanen	Maija Suvanto	Essi Korhonen	Sari Hannula	Harri Kangas	Hanna Liimatainen	Satu Kurkela	Hanna Jarva	Maija Lappalainen	Pekka Ellonen	Olli Vapalahti	https://www.gisaid.org/	NA	NA	2021-03-18	NA
hCoV-19/Finland/HEL-21-679/2021	betacoronavirus	EPI_ISL_1279088	NA	2021-01-29	Europe	Finland	Uusimaa	NA	Europe	Finland	Uusimaa	genome	29845	Human	30	Male	NA	B.1.1.7	GRY	Department of Virology and Immunology	University of Helsinki and Helsinki University Hospital	Huslab Finland	Department of Virology	Faculty of Medicine	University of Helsinki	Helsinki	Finland	Teemu Smura	Ravi Kant	Phuoc Truong	Hussein Alburkat	Hannimari Kallio-Kokko	Jenni Virtanen	Maija Suvanto	Essi Korhonen	Sari Hannula	Harri Kangas	Hanna Liimatainen	Satu Kurkela	Hanna Jarva	Maija Lappalainen	Pekka Ellonen	Olli Vapalahti	https://www.gisaid.org/	NA	NA	2021-03-18	NA
hCoV-19/Finland/HEL-21-678/2021	betacoronavirus	EPI_ISL_1279087	NA	2021-01-29	Europe	Finland	Uusimaa	NA	Europe	Finland	Uusimaa	genome	29817	Human	42	Male	NA	B.1.1.7	GRY	Department of Virology and Immunology	University of Helsinki and Helsinki University Hospital	Huslab Finland	Department of Virology	Faculty of Medicine	University of Helsinki	Helsinki	Finland	Teemu Smura	Ravi Kant	Phuoc Truong	Hussein Alburkat	Hannimari Kallio-Kokko	Jenni Virtanen	Maija Suvanto	Essi Korhonen	Sari Hannula	Harri Kangas	Hanna Liimatainen	Satu Kurkela	Hanna Jarva	Maija Lappalainen	Pekka Ellonen	Olli Vapalahti	https://www.gisaid.org/	NA	NA	2021-03-18	NA
hCoV-19/Finland/HEL-21-676/2021	betacoronavirus	EPI_ISL_1279086	NA	2021-01-29	Europe	Finland	Uusimaa	NA	Europe	Finland	Uusimaa	genome	29844	Human	2	Female	NA	B.1.1.7	GRY	Department of Virology and Immunology	University of Helsinki and Helsinki University Hospital	Huslab Finland	Department of Virology	Faculty of Medicine	University of Helsinki	Helsinki	Finland	Teemu Smura	Ravi Kant	Phuoc Truong	Hussein Alburkat	Hannimari Kallio-Kokko	Jenni Virtanen	Maija Suvanto	Essi Korhonen	Sari Hannula	Harri Kangas	Hanna Liimatainen	Satu Kurkela	Hanna Jarva	Maija Lappalainen	Pekka Ellonen	Olli Vapalahti	https://www.gisaid.org/	NA	NA	2021-03-18	NA
hCoV-19/Finland/HEL-21-675/2021	betacoronavirus	EPI_ISL_1279085	NA	2021-01-29	Europe	Finland	Uusimaa	NA	Europe	Finland	Uusimaa	genome	29845	Human	2	Female	NA	B.1.1.7	GRY	Department of Virology and Immunology	University of Helsinki and Helsinki University Hospital	Huslab Finland	Department of Virology	Faculty of Medicine	University of Helsinki	Helsinki	Finland	Teemu Smura	Ravi Kant	Phuoc Truong	Hussein Alburkat	Hannimari Kallio-Kokko	Jenni Virtanen	Maija Suvanto	Essi Korhonen	Sari Hannula	Harri Kangas	Hanna Liimatainen	Satu Kurkela	Hanna Jarva	Maija Lappalainen	Pekka Ellonen	Olli Vapalahti	https://www.gisaid.org/	NA	NA	2021-03-18	NA
hCoV-19/Finland/HEL-21-674/2021	betacoronavirus	EPI_ISL_1279084	NA	2021-01-30	Europe	Finland	Uusimaa	NA	Europe	Finland	Uusimaa	genome	29850	Human	49	Male	NA	B.1.1.7	GRY	Department of Virology and Immunology	University of Helsinki and Helsinki University Hospital	Huslab Finland	Department of Virology	Faculty of Medicine	University of Helsinki	Helsinki	Finland	Teemu Smura	Ravi Kant	Phuoc Truong	Hussein Alburkat	Hannimari Kallio-Kokko	Jenni Virtanen	Maija Suvanto	Essi Korhonen	Sari Hannula	Harri Kangas	Hanna Liimatainen	Satu Kurkela	Hanna Jarva	Maija Lappalainen	Pekka Ellonen	Olli Vapalahti	https://www.gisaid.org/	NA	NA	2021-03-18	NA
hCoV-19/Finland/HEL-21-673/2021	betacoronavirus	EPI_ISL_1279083	NA	2021-01-29	Europe	Finland	Uusimaa	NA	Europe	Finland	Uusimaa	genome	29844	Human	78	Male	NA	B.1.1.7	GRY	Department of Virology and Immunology	University of Helsinki and Helsinki University Hospital	Huslab Finland	Department of Virology	Faculty of Medicine	University of Helsinki	Helsinki	Finland	Teemu Smura	Ravi Kant	Phuoc Truong	Hussein Alburkat	Hannimari Kallio-Kokko	Jenni Virtanen	Maija Suvanto	Essi Korhonen	Sari Hannula	Harri Kangas	Hanna Liimatainen	Satu Kurkela	Hanna Jarva	Maija Lappalainen	Pekka Ellonen	Olli Vapalahti	https://www.gisaid.org/	NA	NA	2021-03-18	NA
hCoV-19/Finland/HEL-20-708/2021	betacoronavirus	EPI_ISL_1279082	NA	2021-01-28	Europe	Finland	Uusimaa	NA	Europe	Finland	Uusimaa	genome	29817	Human	33	Male	NA	B.1.1.7	GRY	Department of Virology and Immunology	University of Helsinki and Helsinki University Hospital	Huslab Finland	Department of Virology	Faculty of Medicine	University of Helsinki	Helsinki	Finland	Teemu Smura	Ravi Kant	Phuoc Truong	Hussein Alburkat	Hannimari Kallio-Kokko	Jenni Virtanen	Maija Suvanto	Essi Korhonen	Sari Hannula	Harri Kangas	Hanna Liimatainen	Satu Kurkela	Hanna Jarva	Maija Lappalainen	Pekka Ellonen	Olli Vapalahti	https://www.gisaid.org/	NA	NA	2021-03-18	NA
hCoV-19/Finland/HEL-20-707/2021	betacoronavirus	EPI_ISL_1279081	NA	2021-01-28	Europe	Finland	Uusimaa	NA	Europe	Finland	Uusimaa	genome	29847	Human	45	Female	NA	B.1.1.7	GRY	Department of Virology and Immunology	University of Helsinki and Helsinki University Hospital	Huslab Finland	Department of Virology	Faculty of Medicine	University of Helsinki	Helsinki	Finland	Teemu Smura	Ravi Kant	Phuoc Truong	Hussein Alburkat	Hannimari Kallio-Kokko	Jenni Virtanen	Maija Suvanto	Essi Korhonen	Sari Hannula	Harri Kangas	Hanna Liimatainen	Satu Kurkela	Hanna Jarva	Maija Lappalainen	Pekka Ellonen	Olli Vapalahti	https://www.gisaid.org/	NA	NA	2021-03-18	NA
hCoV-19/Finland/HEL-20-706/2021	betacoronavirus	EPI_ISL_1279080	NA	2021-01-26	Europe	Finland	Uusimaa	NA	Europe	Finland	Uusimaa	genome	29843	Human	80	Male	NA	B.1.1.7	GRY	Department of Virology and Immunology	University of Helsinki and Helsinki University Hospital	Huslab Finland	Department of Virology	Faculty of Medicine	University of Helsinki	Helsinki	Finland	Teemu Smura	Ravi Kant	Phuoc Truong	Hussein Alburkat	Hannimari Kallio-Kokko	Jenni Virtanen	Maija Suvanto	Essi Korhonen	Sari Hannula	Harri Kangas	Hanna Liimatainen	Satu Kurkela	Hanna Jarva	Maija Lappalainen	Pekka Ellonen	Olli Vapalahti	https://www.gisaid.org/	NA	NA	2021-03-18	NA
hCoV-19/Finland/HEL-20-705/2021	betacoronavirus	EPI_ISL_1279079	NA	2021-01-27	Europe	Finland	Uusimaa	NA	Europe	Finland	Uusimaa	genome	29819	Human	23	Female	NA	B.1.1.7	GRY	Department of Virology and Immunology	University of Helsinki and Helsinki University Hospital	Huslab Finland	Department of Virology	Faculty of Medicine	University of Helsinki	Helsinki	Finland	Teemu Smura	Ravi Kant	Phuoc Truong	Hussein Alburkat	Hannimari Kallio-Kokko	Jenni Virtanen	Maija Suvanto	Essi Korhonen	Sari Hannula	Harri Kangas	Hanna Liimatainen	Satu Kurkela	Hanna Jarva	Maija Lappalainen	Pekka Ellonen	Olli Vapalahti	https://www.gisaid.org/	NA	NA	2021-03-18	NA
hCoV-19/Finland/HEL-20-704/2021	betacoronavirus	EPI_ISL_1279078	NA	2021-01-28	Europe	Finland	Uusimaa	NA	Europe	Finland	Uusimaa	genome	29818	Human	33	Male	NA	B.1.1.7	GRY	Department of Virology and Immunology	University of Helsinki and Helsinki University Hospital	Huslab Finland	Department of Virology	Faculty of Medicine	University of Helsinki	Helsinki	Finland	Teemu Smura	Ravi Kant	Phuoc Truong	Hussein Alburkat	Hannimari Kallio-Kokko	Jenni Virtanen	Maija Suvanto	Essi Korhonen	Sari Hannula	Harri Kangas	Hanna Liimatainen	Satu Kurkela	Hanna Jarva	Maija Lappalainen	Pekka Ellonen	Olli Vapalahti	https://www.gisaid.org/	NA	NA	2021-03-18	NA
hCoV-19/Finland/HEL-20-703/2021	betacoronavirus	EPI_ISL_1279077	NA	2021-01-26	Europe	Finland	Uusimaa	NA	Europe	Finland	Uusimaa	genome	29843	Human	11	Male	NA	B.1.1.7	GRY	Department of Virology and Immunology	University of Helsinki and Helsinki University Hospital	Huslab Finland	Department of Virology	Faculty of Medicine	University of Helsinki	Helsinki	Finland	Teemu Smura	Ravi Kant	Phuoc Truong	Hussein Alburkat	Hannimari Kallio-Kokko	Jenni Virtanen	Maija Suvanto	Essi Korhonen	Sari Hannula	Harri Kangas	Hanna Liimatainen	Satu Kurkela	Hanna Jarva	Maija Lappalainen	Pekka Ellonen	Olli Vapalahti	https://www.gisaid.org/	NA	NA	2021-03-18	NA
hCoV-19/Finland/HEL-20-702/2021	betacoronavirus	EPI_ISL_1279076	NA	2021-01-27	Europe	Finland	Uusimaa	NA	Europe	Finland	Uusimaa	genome	29817	Human	1	Male	NA	B.1.1.7	GRY	Department of Virology and Immunology	University of Helsinki and Helsinki University Hospital	Huslab Finland	Department of Virology	Faculty of Medicine	University of Helsinki	Helsinki	Finland	Teemu Smura	Ravi Kant	Phuoc Truong	Hussein Alburkat	Hannimari Kallio-Kokko	Jenni Virtanen	Maija Suvanto	Essi Korhonen	Sari Hannula	Harri Kangas	Hanna Liimatainen	Satu Kurkela	Hanna Jarva	Maija Lappalainen	Pekka Ellonen	Olli Vapalahti	https://www.gisaid.org/	NA	NA	2021-03-18	NA
hCoV-19/Finland/HEL-20-700/2021	betacoronavirus	EPI_ISL_1279075	NA	2021-01-22	Europe	Finland	Uusimaa	NA	Europe	Finland	Uusimaa	genome	29843	Human	24	Male	NA	B.1.1.7	GRY	Department of Virology and Immunology	University of Helsinki and Helsinki University Hospital	Huslab Finland	Department of Virology	Faculty of Medicine	University of Helsinki	Helsinki	Finland	Teemu Smura	Ravi Kant	Phuoc Truong	Hussein Alburkat	Hannimari Kallio-Kokko	Jenni Virtanen	Maija Suvanto	Essi Korhonen	Sari Hannula	Harri Kangas	Hanna Liimatainen	Satu Kurkela	Hanna Jarva	Maija Lappalainen	Pekka Ellonen	Olli Vapalahti	https://www.gisaid.org/	NA	NA	2021-03-18	NA
hCoV-19/Finland/HEL-20-697/2021	betacoronavirus	EPI_ISL_1279074	NA	2021-01-28	Europe	Finland	Uusimaa	NA	Europe	Finland	Uusimaa	genome	29817	Human	46	Male	NA	B.1.1.7	GRY	Department of Virology and Immunology	University of Helsinki and Helsinki University Hospital	Huslab Finland	Department of Virology	Faculty of Medicine	University of Helsinki	Helsinki	Finland	Teemu Smura	Ravi Kant	Phuoc Truong	Hussein Alburkat	Hannimari Kallio-Kokko	Jenni Virtanen	Maija Suvanto	Essi Korhonen	Sari Hannula	Harri Kangas	Hanna Liimatainen	Satu Kurkela	Hanna Jarva	Maija Lappalainen	Pekka Ellonen	Olli Vapalahti	https://www.gisaid.org/	NA	NA	2021-03-18	NA
hCoV-19/Finland/HEL-19-584/2021	betacoronavirus	EPI_ISL_1279073	NA	2021-01-25	Europe	Finland	Uusimaa	NA	Europe	Finland	Uusimaa	genome	29817	Human	39	Female	NA	B.1.1.7	GRY	Department of Virology and Immunology	University of Helsinki and Helsinki University Hospital	Huslab Finland	Department of Virology	Faculty of Medicine	University of Helsinki	Helsinki	Finland	Teemu Smura	Ravi Kant	Phuoc Truong	Hussein Alburkat	Hannimari Kallio-Kokko	Jenni Virtanen	Maija Suvanto	Essi Korhonen	Sari Hannula	Harri Kangas	Hanna Liimatainen	Satu Kurkela	Hanna Jarva	Maija Lappalainen	Pekka Ellonen	Olli Vapalahti	https://www.gisaid.org/	NA	NA	2021-03-18	NA
hCoV-19/Finland/HEL-19-583/2021	betacoronavirus	EPI_ISL_1279072	NA	2021-01-26	Europe	Finland	Uusimaa	NA	Europe	Finland	Uusimaa	genome	29817	Human	35	Female	NA	B.1.1.7	GRY	Department of Virology and Immunology	University of Helsinki and Helsinki University Hospital	Huslab Finland	Department of Virology	Faculty of Medicine	University of Helsinki	Helsinki	Finland	Teemu Smura	Ravi Kant	Phuoc Truong	Hussein Alburkat	Hannimari Kallio-Kokko	Jenni Virtanen	Maija Suvanto	Essi Korhonen	Sari Hannula	Harri Kangas	Hanna Liimatainen	Satu Kurkela	Hanna Jarva	Maija Lappalainen	Pekka Ellonen	Olli Vapalahti	https://www.gisaid.org/	NA	NA	2021-03-18	NA
hCoV-19/Finland/HEL-19-582/2021	betacoronavirus	EPI_ISL_1279071	NA	2021-01-26	Europe	Finland	Uusimaa	NA	Europe	Finland	Uusimaa	genome	29817	Human	7	Female	NA	B.1.1.7	GRY	Department of Virology and Immunology	University of Helsinki and Helsinki University Hospital	Huslab Finland	Department of Virology	Faculty of Medicine	University of Helsinki	Helsinki	Finland	Teemu Smura	Ravi Kant	Phuoc Truong	Hussein Alburkat	Hannimari Kallio-Kokko	Jenni Virtanen	Maija Suvanto	Essi Korhonen	Sari Hannula	Harri Kangas	Hanna Liimatainen	Satu Kurkela	Hanna Jarva	Maija Lappalainen	Pekka Ellonen	Olli Vapalahti	https://www.gisaid.org/	NA	NA	2021-03-18	NA
hCoV-19/Finland/HEL-19-581/2021	betacoronavirus	EPI_ISL_1279070	NA	2021-01-27	Europe	Finland	Uusimaa	NA	Europe	Finland	Uusimaa	genome	29817	Human	27	Male	NA	B.1.1.7	GRY	Department of Virology and Immunology	University of Helsinki and Helsinki University Hospital	Huslab Finland	Department of Virology	Faculty of Medicine	University of Helsinki	Helsinki	Finland	Teemu Smura	Ravi Kant	Phuoc Truong	Hussein Alburkat	Hannimari Kallio-Kokko	Jenni Virtanen	Maija Suvanto	Essi Korhonen	Sari Hannula	Harri Kangas	Hanna Liimatainen	Satu Kurkela	Hanna Jarva	Maija Lappalainen	Pekka Ellonen	Olli Vapalahti	https://www.gisaid.org/	NA	NA	2021-03-18	NA
hCoV-19/Finland/HEL-19-580/2021	betacoronavirus	EPI_ISL_1279069	NA	2021-01-27	Europe	Finland	Uusimaa	NA	Europe	Finland	Uusimaa	genome	29836	Human	11	Female	NA	B.1.1.7	GRY	Department of Virology and Immunology	University of Helsinki and Helsinki University Hospital	Huslab Finland	Department of Virology	Faculty of Medicine	University of Helsinki	Helsinki	Finland	Teemu Smura	Ravi Kant	Phuoc Truong	Hussein Alburkat	Hannimari Kallio-Kokko	Jenni Virtanen	Maija Suvanto	Essi Korhonen	Sari Hannula	Harri Kangas	Hanna Liimatainen	Satu Kurkela	Hanna Jarva	Maija Lappalainen	Pekka Ellonen	Olli Vapalahti	https://www.gisaid.org/	NA	NA	2021-03-18	NA
hCoV-19/Finland/HEL-19-579/2021	betacoronavirus	EPI_ISL_1279068	NA	2021-01-27	Europe	Finland	Uusimaa	NA	Europe	Finland	Uusimaa	genome	29817	Human	29	Male	NA	B.1.1.7	GRY	Department of Virology and Immunology	University of Helsinki and Helsinki University Hospital	Huslab Finland	Department of Virology	Faculty of Medicine	University of Helsinki	Helsinki	Finland	Teemu Smura	Ravi Kant	Phuoc Truong	Hussein Alburkat	Hannimari Kallio-Kokko	Jenni Virtanen	Maija Suvanto	Essi Korhonen	Sari Hannula	Harri Kangas	Hanna Liimatainen	Satu Kurkela	Hanna Jarva	Maija Lappalainen	Pekka Ellonen	Olli Vapalahti	https://www.gisaid.org/	NA	NA	2021-03-18	NA
hCoV-19/Finland/HEL-19-577/2021	betacoronavirus	EPI_ISL_1279067	NA	2021-01-26	Europe	Finland	Uusimaa	NA	Europe	Finland	Uusimaa	genome	29817	Human	60	Female	NA	B.1.1.7	GRY	Department of Virology and Immunology	University of Helsinki and Helsinki University Hospital	Huslab Finland	Department of Virology	Faculty of Medicine	University of Helsinki	Helsinki	Finland	Teemu Smura	Ravi Kant	Phuoc Truong	Hussein Alburkat	Hannimari Kallio-Kokko	Jenni Virtanen	Maija Suvanto	Essi Korhonen	Sari Hannula	Harri Kangas	Hanna Liimatainen	Satu Kurkela	Hanna Jarva	Maija Lappalainen	Pekka Ellonen	Olli Vapalahti	https://www.gisaid.org/	NA	NA	2021-03-18	NA
hCoV-19/Finland/HEL-19-576/2021	betacoronavirus	EPI_ISL_1279066	NA	2021-01-26	Europe	Finland	Uusimaa	NA	Europe	Finland	Uusimaa	genome	29817	Human	48	Male	NA	B.1.1.7	GRY	Department of Virology and Immunology	University of Helsinki and Helsinki University Hospital	Huslab Finland	Department of Virology	Faculty of Medicine	University of Helsinki	Helsinki	Finland	Teemu Smura	Ravi Kant	Phuoc Truong	Hussein Alburkat	Hannimari Kallio-Kokko	Jenni Virtanen	Maija Suvanto	Essi Korhonen	Sari Hannula	Harri Kangas	Hanna Liimatainen	Satu Kurkela	Hanna Jarva	Maija Lappalainen	Pekka Ellonen	Olli Vapalahti	https://www.gisaid.org/	NA	NA	2021-03-18	NA
hCoV-19/Finland/HEL-19-575/2021	betacoronavirus	EPI_ISL_1279065	NA	2021-01-26	Europe	Finland	Uusimaa	NA	Europe	Finland	Uusimaa	genome	29817	Human	49	Male	NA	B.1.1.7	GRY	Department of Virology and Immunology	University of Helsinki and Helsinki University Hospital	Huslab Finland	Department of Virology	Faculty of Medicine	University of Helsinki	Helsinki	Finland	Teemu Smura	Ravi Kant	Phuoc Truong	Hussein Alburkat	Hannimari Kallio-Kokko	Jenni Virtanen	Maija Suvanto	Essi Korhonen	Sari Hannula	Harri Kangas	Hanna Liimatainen	Satu Kurkela	Hanna Jarva	Maija Lappalainen	Pekka Ellonen	Olli Vapalahti	https://www.gisaid.org/	NA	NA	2021-03-18	NA
hCoV-19/Finland/HEL-19-574/2021	betacoronavirus	EPI_ISL_1279064	NA	2021-01-26	Europe	Finland	Uusimaa	NA	Europe	Finland	Uusimaa	genome	29817	Human	73	Male	NA	B.1.1.7	GRY	Department of Virology and Immunology	University of Helsinki and Helsinki University Hospital	Huslab Finland	Department of Virology	Faculty of Medicine	University of Helsinki	Helsinki	Finland	Teemu Smura	Ravi Kant	Phuoc Truong	Hussein Alburkat	Hannimari Kallio-Kokko	Jenni Virtanen	Maija Suvanto	Essi Korhonen	Sari Hannula	Harri Kangas	Hanna Liimatainen	Satu Kurkela	Hanna Jarva	Maija Lappalainen	Pekka Ellonen	Olli Vapalahti	https://www.gisaid.org/	NA	NA	2021-03-18	NA
hCoV-19/Finland/HEL-19-573/2021	betacoronavirus	EPI_ISL_1279063	NA	2021-01-25	Europe	Finland	Uusimaa	NA	Europe	Finland	Uusimaa	genome	29818	Human	2	Female	NA	B.1.1.7	GRY	Department of Virology and Immunology	University of Helsinki and Helsinki University Hospital	Huslab Finland	Department of Virology	Faculty of Medicine	University of Helsinki	Helsinki	Finland	Teemu Smura	Ravi Kant	Phuoc Truong	Hussein Alburkat	Hannimari Kallio-Kokko	Jenni Virtanen	Maija Suvanto	Essi Korhonen	Sari Hannula	Harri Kangas	Hanna Liimatainen	Satu Kurkela	Hanna Jarva	Maija Lappalainen	Pekka Ellonen	Olli Vapalahti	https://www.gisaid.org/	NA	NA	2021-03-18	NA
hCoV-19/Finland/HEL-19-572/2021	betacoronavirus	EPI_ISL_1279062	NA	2021-01-25	Europe	Finland	Uusimaa	NA	Europe	Finland	Uusimaa	genome	29830	Human	47	Female	NA	B.1.1.7	GRY	Department of Virology and Immunology	University of Helsinki and Helsinki University Hospital	Huslab Finland	Department of Virology	Faculty of Medicine	University of Helsinki	Helsinki	Finland	Teemu Smura	Ravi Kant	Phuoc Truong	Hussein Alburkat	Hannimari Kallio-Kokko	Jenni Virtanen	Maija Suvanto	Essi Korhonen	Sari Hannula	Harri Kangas	Hanna Liimatainen	Satu Kurkela	Hanna Jarva	Maija Lappalainen	Pekka Ellonen	Olli Vapalahti	https://www.gisaid.org/	NA	NA	2021-03-18	NA
hCoV-19/Finland/HEL-19-571/2021	betacoronavirus	EPI_ISL_1279061	NA	2021-01-26	Europe	Finland	Uusimaa	NA	Europe	Finland	Uusimaa	genome	29817	Human	16	Male	NA	B.1.1.7	GRY	Department of Virology and Immunology	University of Helsinki and Helsinki University Hospital	Huslab Finland	Department of Virology	Faculty of Medicine	University of Helsinki	Helsinki	Finland	Teemu Smura	Ravi Kant	Phuoc Truong	Hussein Alburkat	Hannimari Kallio-Kokko	Jenni Virtanen	Maija Suvanto	Essi Korhonen	Sari Hannula	Harri Kangas	Hanna Liimatainen	Satu Kurkela	Hanna Jarva	Maija Lappalainen	Pekka Ellonen	Olli Vapalahti	https://www.gisaid.org/	NA	NA	2021-03-18	NA
hCoV-19/Finland/HEL-23-V604/2021	betacoronavirus	EPI_ISL_1279060	NA	2021-01-30	Europe	Finland	Uusimaa	NA	Europe	Finland	Uusimaa	genome	29846	Human	35	Male	NA	B.1.1.7	GRY	Department of Virology and Immunology	University of Helsinki and Helsinki University Hospital	Huslab Finland	Department of Virology	Faculty of Medicine	University of Helsinki	Helsinki	Finland	Teemu Smura	Ravi Kant	Phuoc Truong	Hussein Alburkat	Hannimari Kallio-Kokko	Jenni Virtanen	Maija Suvanto	Essi Korhonen	Sari Hannula	Harri Kangas	Hanna Liimatainen	Satu Kurkela	Hanna Jarva	Maija Lappalainen	Pekka Ellonen	Olli Vapalahti	https://www.gisaid.org/	NA	NA	2021-03-18	NA
hCoV-19/Finland/HEL-22-V568/2021	betacoronavirus	EPI_ISL_1279059	NA	2021-01-29	Europe	Finland	Uusimaa	NA	Europe	Finland	Uusimaa	genome	29822	Human	15	Male	NA	B.1.1.7	GRY	Department of Virology and Immunology	University of Helsinki and Helsinki University Hospital	Huslab Finland	Department of Virology	Faculty of Medicine	University of Helsinki	Helsinki	Finland	Teemu Smura	Ravi Kant	Phuoc Truong	Hussein Alburkat	Hannimari Kallio-Kokko	Jenni Virtanen	Maija Suvanto	Essi Korhonen	Sari Hannula	Harri Kangas	Hanna Liimatainen	Satu Kurkela	Hanna Jarva	Maija Lappalainen	Pekka Ellonen	Olli Vapalahti	https://www.gisaid.org/	NA	NA	2021-03-18	NA
hCoV-19/Finland/HEL-22-938/2021	betacoronavirus	EPI_ISL_1279058	NA	2021-01-31	Europe	Finland	Uusimaa	NA	Europe	Finland	Uusimaa	genome	29845	Human	33	Female	NA	B.1.1.7	GRY	Department of Virology and Immunology	University of Helsinki and Helsinki University Hospital	Huslab Finland	Department of Virology	Faculty of Medicine	University of Helsinki	Helsinki	Finland	Teemu Smura	Ravi Kant	Phuoc Truong	Hussein Alburkat	Hannimari Kallio-Kokko	Jenni Virtanen	Maija Suvanto	Essi Korhonen	Sari Hannula	Harri Kangas	Hanna Liimatainen	Satu Kurkela	Hanna Jarva	Maija Lappalainen	Pekka Ellonen	Olli Vapalahti	https://www.gisaid.org/	NA	NA	2021-03-18	NA
hCoV-19/Finland/HEL-22-937/2021	betacoronavirus	EPI_ISL_1279057	NA	2021-01-31	Europe	Finland	Uusimaa	NA	Europe	Finland	Uusimaa	genome	29832	Human	60	Female	NA	B.1.1.7	GRY	Department of Virology and Immunology	University of Helsinki and Helsinki University Hospital	Huslab Finland	Department of Virology	Faculty of Medicine	University of Helsinki	Helsinki	Finland	Teemu Smura	Ravi Kant	Phuoc Truong	Hussein Alburkat	Hannimari Kallio-Kokko	Jenni Virtanen	Maija Suvanto	Essi Korhonen	Sari Hannula	Harri Kangas	Hanna Liimatainen	Satu Kurkela	Hanna Jarva	Maija Lappalainen	Pekka Ellonen	Olli Vapalahti	https://www.gisaid.org/	NA	NA	2021-03-18	NA
hCoV-19/Finland/HEL-22-936/2021	betacoronavirus	EPI_ISL_1279056	NA	2021-01-30	Europe	Finland	Uusimaa	NA	Europe	Finland	Uusimaa	genome	29836	Human	36	Female	NA	B.1.1.7	GRY	Department of Virology and Immunology	University of Helsinki and Helsinki University Hospital	Huslab Finland	Department of Virology	Faculty of Medicine	University of Helsinki	Helsinki	Finland	Teemu Smura	Ravi Kant	Phuoc Truong	Hussein Alburkat	Hannimari Kallio-Kokko	Jenni Virtanen	Maija Suvanto	Essi Korhonen	Sari Hannula	Harri Kangas	Hanna Liimatainen	Satu Kurkela	Hanna Jarva	Maija Lappalainen	Pekka Ellonen	Olli Vapalahti	https://www.gisaid.org/	NA	NA	2021-03-18	NA
hCoV-19/Finland/HEL-22-935/2021	betacoronavirus	EPI_ISL_1279055	NA	2021-01-29	Europe	Finland	Uusimaa	NA	Europe	Finland	Uusimaa	genome	29846	Human	20	Female	NA	B.1.1.7	GRY	Department of Virology and Immunology	University of Helsinki and Helsinki University Hospital	Huslab Finland	Department of Virology	Faculty of Medicine	University of Helsinki	Helsinki	Finland	Teemu Smura	Ravi Kant	Phuoc Truong	Hussein Alburkat	Hannimari Kallio-Kokko	Jenni Virtanen	Maija Suvanto	Essi Korhonen	Sari Hannula	Harri Kangas	Hanna Liimatainen	Satu Kurkela	Hanna Jarva	Maija Lappalainen	Pekka Ellonen	Olli Vapalahti	https://www.gisaid.org/	NA	NA	2021-03-18	NA
hCoV-19/Finland/HEL-22-934/2021	betacoronavirus	EPI_ISL_1279054	NA	2021-01-30	Europe	Finland	Uusimaa	NA	Europe	Finland	Uusimaa	genome	29837	Human	24	Male	NA	B.1.1.7	GRY	Department of Virology and Immunology	University of Helsinki and Helsinki University Hospital	Huslab Finland	Department of Virology	Faculty of Medicine	University of Helsinki	Helsinki	Finland	Teemu Smura	Ravi Kant	Phuoc Truong	Hussein Alburkat	Hannimari Kallio-Kokko	Jenni Virtanen	Maija Suvanto	Essi Korhonen	Sari Hannula	Harri Kangas	Hanna Liimatainen	Satu Kurkela	Hanna Jarva	Maija Lappalainen	Pekka Ellonen	Olli Vapalahti	https://www.gisaid.org/	NA	NA	2021-03-18	NA
hCoV-19/Finland/HEL-22-933/2021	betacoronavirus	EPI_ISL_1279053	NA	2021-01-31	Europe	Finland	Uusimaa	NA	Europe	Finland	Uusimaa	genome	29847	Human	32	Male	NA	B.1.1.7	GRY	Department of Virology and Immunology	University of Helsinki and Helsinki University Hospital	Huslab Finland	Department of Virology	Faculty of Medicine	University of Helsinki	Helsinki	Finland	Teemu Smura	Ravi Kant	Phuoc Truong	Hussein Alburkat	Hannimari Kallio-Kokko	Jenni Virtanen	Maija Suvanto	Essi Korhonen	Sari Hannula	Harri Kangas	Hanna Liimatainen	Satu Kurkela	Hanna Jarva	Maija Lappalainen	Pekka Ellonen	Olli Vapalahti	https://www.gisaid.org/	NA	NA	2021-03-18	NA
hCoV-19/Finland/HEL-22-931/2021	betacoronavirus	EPI_ISL_1279052	NA	2021-01-29	Europe	Finland	Uusimaa	NA	Europe	Finland	Uusimaa	genome	29844	Human	6	Female	NA	B.1.1.7	GRY	Department of Virology and Immunology	University of Helsinki and Helsinki University Hospital	Huslab Finland	Department of Virology	Faculty of Medicine	University of Helsinki	Helsinki	Finland	Teemu Smura	Ravi Kant	Phuoc Truong	Hussein Alburkat	Hannimari Kallio-Kokko	Jenni Virtanen	Maija Suvanto	Essi Korhonen	Sari Hannula	Harri Kangas	Hanna Liimatainen	Satu Kurkela	Hanna Jarva	Maija Lappalainen	Pekka Ellonen	Olli Vapalahti	https://www.gisaid.org/	NA	NA	2021-03-18	NA
hCoV-19/Finland/HEL-22-930/2021	betacoronavirus	EPI_ISL_1279051	NA	2021-01-29	Europe	Finland	Uusimaa	NA	Europe	Finland	Uusimaa	genome	29820	Human	5	Male	NA	B.1.1.7	GRY	Department of Virology and Immunology	University of Helsinki and Helsinki University Hospital	Huslab Finland	Department of Virology	Faculty of Medicine	University of Helsinki	Helsinki	Finland	Teemu Smura	Ravi Kant	Phuoc Truong	Hussein Alburkat	Hannimari Kallio-Kokko	Jenni Virtanen	Maija Suvanto	Essi Korhonen	Sari Hannula	Harri Kangas	Hanna Liimatainen	Satu Kurkela	Hanna Jarva	Maija Lappalainen	Pekka Ellonen	Olli Vapalahti	https://www.gisaid.org/	NA	NA	2021-03-18	NA
hCoV-19/Finland/HEL-22-929/2021	betacoronavirus	EPI_ISL_1279050	NA	2021-01-29	Europe	Finland	Uusimaa	NA	Europe	Finland	Uusimaa	genome	29842	Human	25	Female	NA	B.1.1.7	GRY	Department of Virology and Immunology	University of Helsinki and Helsinki University Hospital	Huslab Finland	Department of Virology	Faculty of Medicine	University of Helsinki	Helsinki	Finland	Teemu Smura	Ravi Kant	Phuoc Truong	Hussein Alburkat	Hannimari Kallio-Kokko	Jenni Virtanen	Maija Suvanto	Essi Korhonen	Sari Hannula	Harri Kangas	Hanna Liimatainen	Satu Kurkela	Hanna Jarva	Maija Lappalainen	Pekka Ellonen	Olli Vapalahti	https://www.gisaid.org/	NA	NA	2021-03-18	NA
hCoV-19/Finland/HEL-22-928/2021	betacoronavirus	EPI_ISL_1279049	NA	2021-01-30	Europe	Finland	Uusimaa	NA	Europe	Finland	Uusimaa	genome	29817	Human	68	Female	NA	B.1.1.7	O	Department of Virology and Immunology	University of Helsinki and Helsinki University Hospital	Huslab Finland	Department of Virology	Faculty of Medicine	University of Helsinki	Helsinki	Finland	Teemu Smura	Ravi Kant	Phuoc Truong	Hussein Alburkat	Hannimari Kallio-Kokko	Jenni Virtanen	Maija Suvanto	Essi Korhonen	Sari Hannula	Harri Kangas	Hanna Liimatainen	Satu Kurkela	Hanna Jarva	Maija Lappalainen	Pekka Ellonen	Olli Vapalahti	https://www.gisaid.org/	NA	NA	2021-03-18	NA
hCoV-19/Finland/HEL-22-927/2021	betacoronavirus	EPI_ISL_1279048	NA	2021-01-31	Europe	Finland	Uusimaa	NA	Europe	Finland	Uusimaa	genome	29844	Human	26	Female	NA	B.1.1.7	GRY	Department of Virology and Immunology	University of Helsinki and Helsinki University Hospital	Huslab Finland	Department of Virology	Faculty of Medicine	University of Helsinki	Helsinki	Finland	Teemu Smura	Ravi Kant	Phuoc Truong	Hussein Alburkat	Hannimari Kallio-Kokko	Jenni Virtanen	Maija Suvanto	Essi Korhonen	Sari Hannula	Harri Kangas	Hanna Liimatainen	Satu Kurkela	Hanna Jarva	Maija Lappalainen	Pekka Ellonen	Olli Vapalahti	https://www.gisaid.org/	NA	NA	2021-03-18	NA
hCoV-19/Finland/HEL-22-926/2021	betacoronavirus	EPI_ISL_1279047	NA	2021-01-29	Europe	Finland	Uusimaa	NA	Europe	Finland	Uusimaa	genome	29843	Human	56	Female	NA	B.1.1.7	GRY	Department of Virology and Immunology	University of Helsinki and Helsinki University Hospital	Huslab Finland	Department of Virology	Faculty of Medicine	University of Helsinki	Helsinki	Finland	Teemu Smura	Ravi Kant	Phuoc Truong	Hussein Alburkat	Hannimari Kallio-Kokko	Jenni Virtanen	Maija Suvanto	Essi Korhonen	Sari Hannula	Harri Kangas	Hanna Liimatainen	Satu Kurkela	Hanna Jarva	Maija Lappalainen	Pekka Ellonen	Olli Vapalahti	https://www.gisaid.org/	NA	NA	2021-03-18	NA
hCoV-19/Finland/HEL-22-925/2021	betacoronavirus	EPI_ISL_1279046	NA	2021-01-30	Europe	Finland	Uusimaa	NA	Europe	Finland	Uusimaa	genome	29846	Human	12	Male	NA	B.1.1.7	GRY	Department of Virology and Immunology	University of Helsinki and Helsinki University Hospital	Huslab Finland	Department of Virology	Faculty of Medicine	University of Helsinki	Helsinki	Finland	Teemu Smura	Ravi Kant	Phuoc Truong	Hussein Alburkat	Hannimari Kallio-Kokko	Jenni Virtanen	Maija Suvanto	Essi Korhonen	Sari Hannula	Harri Kangas	Hanna Liimatainen	Satu Kurkela	Hanna Jarva	Maija Lappalainen	Pekka Ellonen	Olli Vapalahti	https://www.gisaid.org/	NA	NA	2021-03-18	NA
hCoV-19/Finland/HEL-22-924/2021	betacoronavirus	EPI_ISL_1279045	NA	2021-01-31	Europe	Finland	Uusimaa	NA	Europe	Finland	Uusimaa	genome	29850	Human	40	Female	NA	B.1.1.7	GRY	Department of Virology and Immunology	University of Helsinki and Helsinki University Hospital	Huslab Finland	Department of Virology	Faculty of Medicine	University of Helsinki	Helsinki	Finland	Teemu Smura	Ravi Kant	Phuoc Truong	Hussein Alburkat	Hannimari Kallio-Kokko	Jenni Virtanen	Maija Suvanto	Essi Korhonen	Sari Hannula	Harri Kangas	Hanna Liimatainen	Satu Kurkela	Hanna Jarva	Maija Lappalainen	Pekka Ellonen	Olli Vapalahti	https://www.gisaid.org/	NA	NA	2021-03-18	NA
hCoV-19/Finland/HEL-22-922/2021	betacoronavirus	EPI_ISL_1279044	NA	2021-01-29	Europe	Finland	Uusimaa	NA	Europe	Finland	Uusimaa	genome	29823	Human	28	Male	NA	B.1.1.7	GRY	Department of Virology and Immunology	University of Helsinki and Helsinki University Hospital	Huslab Finland	Department of Virology	Faculty of Medicine	University of Helsinki	Helsinki	Finland	Teemu Smura	Ravi Kant	Phuoc Truong	Hussein Alburkat	Hannimari Kallio-Kokko	Jenni Virtanen	Maija Suvanto	Essi Korhonen	Sari Hannula	Harri Kangas	Hanna Liimatainen	Satu Kurkela	Hanna Jarva	Maija Lappalainen	Pekka Ellonen	Olli Vapalahti	https://www.gisaid.org/	NA	NA	2021-03-18	NA
hCoV-19/Finland/HEL-22-921/2021	betacoronavirus	EPI_ISL_1279043	NA	2021-01-29	Europe	Finland	Uusimaa	NA	Europe	Finland	Uusimaa	genome	29845	Human	26	Male	NA	B.1.1.7	GRY	Department of Virology and Immunology	University of Helsinki and Helsinki University Hospital	Huslab Finland	Department of Virology	Faculty of Medicine	University of Helsinki	Helsinki	Finland	Teemu Smura	Ravi Kant	Phuoc Truong	Hussein Alburkat	Hannimari Kallio-Kokko	Jenni Virtanen	Maija Suvanto	Essi Korhonen	Sari Hannula	Harri Kangas	Hanna Liimatainen	Satu Kurkela	Hanna Jarva	Maija Lappalainen	Pekka Ellonen	Olli Vapalahti	https://www.gisaid.org/	NA	NA	2021-03-18	NA
hCoV-19/Finland/HEL-22-920/2021	betacoronavirus	EPI_ISL_1279042	NA	2021-01-30	Europe	Finland	Uusimaa	NA	Europe	Finland	Uusimaa	genome	29843	Human	68	Male	NA	B.1.1.7	GRY	Department of Virology and Immunology	University of Helsinki and Helsinki University Hospital	Huslab Finland	Department of Virology	Faculty of Medicine	University of Helsinki	Helsinki	Finland	Teemu Smura	Ravi Kant	Phuoc Truong	Hussein Alburkat	Hannimari Kallio-Kokko	Jenni Virtanen	Maija Suvanto	Essi Korhonen	Sari Hannula	Harri Kangas	Hanna Liimatainen	Satu Kurkela	Hanna Jarva	Maija Lappalainen	Pekka Ellonen	Olli Vapalahti	https://www.gisaid.org/	NA	NA	2021-03-18	NA
hCoV-19/Finland/HEL-22-917/2021	betacoronavirus	EPI_ISL_1279041	NA	2021-01-31	Europe	Finland	Uusimaa	NA	Europe	Finland	Uusimaa	genome	29844	Human	69	Male	NA	B.1.1.7	GRY	Department of Virology and Immunology	University of Helsinki and Helsinki University Hospital	Huslab Finland	Department of Virology	Faculty of Medicine	University of Helsinki	Helsinki	Finland	Teemu Smura	Ravi Kant	Phuoc Truong	Hussein Alburkat	Hannimari Kallio-Kokko	Jenni Virtanen	Maija Suvanto	Essi Korhonen	Sari Hannula	Harri Kangas	Hanna Liimatainen	Satu Kurkela	Hanna Jarva	Maija Lappalainen	Pekka Ellonen	Olli Vapalahti	https://www.gisaid.org/	NA	NA	2021-03-18	NA
hCoV-19/Finland/HEL-22-916/2021	betacoronavirus	EPI_ISL_1279040	NA	2021-01-29	Europe	Finland	Uusimaa	NA	Europe	Finland	Uusimaa	genome	29848	Human	18	Male	NA	B.1.1.7	GRY	Department of Virology and Immunology	University of Helsinki and Helsinki University Hospital	Huslab Finland	Department of Virology	Faculty of Medicine	University of Helsinki	Helsinki	Finland	Teemu Smura	Ravi Kant	Phuoc Truong	Hussein Alburkat	Hannimari Kallio-Kokko	Jenni Virtanen	Maija Suvanto	Essi Korhonen	Sari Hannula	Harri Kangas	Hanna Liimatainen	Satu Kurkela	Hanna Jarva	Maija Lappalainen	Pekka Ellonen	Olli Vapalahti	https://www.gisaid.org/	NA	NA	2021-03-18	NA
hCoV-19/Finland/HEL-22-915/2021	betacoronavirus	EPI_ISL_1279039	NA	2021-01-30	Europe	Finland	Uusimaa	NA	Europe	Finland	Uusimaa	genome	29846	Human	18	Male	NA	B.1.1.7	GRY	Department of Virology and Immunology	University of Helsinki and Helsinki University Hospital	Huslab Finland	Department of Virology	Faculty of Medicine	University of Helsinki	Helsinki	Finland	Teemu Smura	Ravi Kant	Phuoc Truong	Hussein Alburkat	Hannimari Kallio-Kokko	Jenni Virtanen	Maija Suvanto	Essi Korhonen	Sari Hannula	Harri Kangas	Hanna Liimatainen	Satu Kurkela	Hanna Jarva	Maija Lappalainen	Pekka Ellonen	Olli Vapalahti	https://www.gisaid.org/	NA	NA	2021-03-18	NA
hCoV-19/Finland/HEL-22-914/2021	betacoronavirus	EPI_ISL_1279038	NA	2021-01-29	Europe	Finland	Uusimaa	NA	Europe	Finland	Uusimaa	genome	29838	Human	43	Male	NA	B.1.1.7	GRY	Department of Virology and Immunology	University of Helsinki and Helsinki University Hospital	Huslab Finland	Department of Virology	Faculty of Medicine	University of Helsinki	Helsinki	Finland	Teemu Smura	Ravi Kant	Phuoc Truong	Hussein Alburkat	Hannimari Kallio-Kokko	Jenni Virtanen	Maija Suvanto	Essi Korhonen	Sari Hannula	Harri Kangas	Hanna Liimatainen	Satu Kurkela	Hanna Jarva	Maija Lappalainen	Pekka Ellonen	Olli Vapalahti	https://www.gisaid.org/	NA	NA	2021-03-18	NA
hCoV-19/Finland/HEL-22-912/2021	betacoronavirus	EPI_ISL_1279037	NA	2021-01-31	Europe	Finland	Uusimaa	NA	Europe	Finland	Uusimaa	genome	29833	Human	38	Female	NA	B.1.1.7	GRY	Department of Virology and Immunology	University of Helsinki and Helsinki University Hospital	Huslab Finland	Department of Virology	Faculty of Medicine	University of Helsinki	Helsinki	Finland	Teemu Smura	Ravi Kant	Phuoc Truong	Hussein Alburkat	Hannimari Kallio-Kokko	Jenni Virtanen	Maija Suvanto	Essi Korhonen	Sari Hannula	Harri Kangas	Hanna Liimatainen	Satu Kurkela	Hanna Jarva	Maija Lappalainen	Pekka Ellonen	Olli Vapalahti	https://www.gisaid.org/	NA	NA	2021-03-18	NA
hCoV-19/Finland/HEL-22-911/2021	betacoronavirus	EPI_ISL_1279036	NA	2021-02-01	Europe	Finland	Uusimaa	NA	Europe	Finland	Uusimaa	genome	29843	Human	43	Female	NA	B.1.1.7	GRY	Department of Virology and Immunology	University of Helsinki and Helsinki University Hospital	Huslab Finland	Department of Virology	Faculty of Medicine	University of Helsinki	Helsinki	Finland	Teemu Smura	Ravi Kant	Phuoc Truong	Hussein Alburkat	Hannimari Kallio-Kokko	Jenni Virtanen	Maija Suvanto	Essi Korhonen	Sari Hannula	Harri Kangas	Hanna Liimatainen	Satu Kurkela	Hanna Jarva	Maija Lappalainen	Pekka Ellonen	Olli Vapalahti	https://www.gisaid.org/	NA	NA	2021-03-18	NA
hCoV-19/Finland/HEL-22-910/2021	betacoronavirus	EPI_ISL_1279035	NA	2021-02-01	Europe	Finland	Uusimaa	NA	Europe	Finland	Uusimaa	genome	29843	Human	44	Female	NA	B.1.1.7	GRY	Department of Virology and Immunology	University of Helsinki and Helsinki University Hospital	Huslab Finland	Department of Virology	Faculty of Medicine	University of Helsinki	Helsinki	Finland	Teemu Smura	Ravi Kant	Phuoc Truong	Hussein Alburkat	Hannimari Kallio-Kokko	Jenni Virtanen	Maija Suvanto	Essi Korhonen	Sari Hannula	Harri Kangas	Hanna Liimatainen	Satu Kurkela	Hanna Jarva	Maija Lappalainen	Pekka Ellonen	Olli Vapalahti	https://www.gisaid.org/	NA	NA	2021-03-18	NA
hCoV-19/Finland/HEL-22-909/2021	betacoronavirus	EPI_ISL_1279034	NA	2021-02-01	Europe	Finland	Uusimaa	NA	Europe	Finland	Uusimaa	genome	29840	Human	17	Female	NA	B.1.1.7	GRY	Department of Virology and Immunology	University of Helsinki and Helsinki University Hospital	Huslab Finland	Department of Virology	Faculty of Medicine	University of Helsinki	Helsinki	Finland	Teemu Smura	Ravi Kant	Phuoc Truong	Hussein Alburkat	Hannimari Kallio-Kokko	Jenni Virtanen	Maija Suvanto	Essi Korhonen	Sari Hannula	Harri Kangas	Hanna Liimatainen	Satu Kurkela	Hanna Jarva	Maija Lappalainen	Pekka Ellonen	Olli Vapalahti	https://www.gisaid.org/	NA	NA	2021-03-18	NA
hCoV-19/Finland/HEL-22-908/2021	betacoronavirus	EPI_ISL_1279033	NA	2021-02-01	Europe	Finland	Uusimaa	NA	Europe	Finland	Uusimaa	genome	29820	Human	27	Male	NA	B.1.1.7	GRY	Department of Virology and Immunology	University of Helsinki and Helsinki University Hospital	Huslab Finland	Department of Virology	Faculty of Medicine	University of Helsinki	Helsinki	Finland	Teemu Smura	Ravi Kant	Phuoc Truong	Hussein Alburkat	Hannimari Kallio-Kokko	Jenni Virtanen	Maija Suvanto	Essi Korhonen	Sari Hannula	Harri Kangas	Hanna Liimatainen	Satu Kurkela	Hanna Jarva	Maija Lappalainen	Pekka Ellonen	Olli Vapalahti	https://www.gisaid.org/	NA	NA	2021-03-18	NA
hCoV-19/Finland/HEL-22-907/2021	betacoronavirus	EPI_ISL_1279032	NA	2021-02-01	Europe	Finland	Uusimaa	NA	Europe	Finland	Uusimaa	genome	29843	Human	22	Female	NA	B.1.1.7	GRY	Department of Virology and Immunology	University of Helsinki and Helsinki University Hospital	Huslab Finland	Department of Virology	Faculty of Medicine	University of Helsinki	Helsinki	Finland	Teemu Smura	Ravi Kant	Phuoc Truong	Hussein Alburkat	Hannimari Kallio-Kokko	Jenni Virtanen	Maija Suvanto	Essi Korhonen	Sari Hannula	Harri Kangas	Hanna Liimatainen	Satu Kurkela	Hanna Jarva	Maija Lappalainen	Pekka Ellonen	Olli Vapalahti	https://www.gisaid.org/	NA	NA	2021-03-18	NA
hCoV-19/Finland/HEL-22-906/2021	betacoronavirus	EPI_ISL_1279031	NA	2021-02-01	Europe	Finland	Uusimaa	NA	Europe	Finland	Uusimaa	genome	29833	Human	5	Male	NA	B.1.1.7	GRY	Department of Virology and Immunology	University of Helsinki and Helsinki University Hospital	Huslab Finland	Department of Virology	Faculty of Medicine	University of Helsinki	Helsinki	Finland	Teemu Smura	Ravi Kant	Phuoc Truong	Hussein Alburkat	Hannimari Kallio-Kokko	Jenni Virtanen	Maija Suvanto	Essi Korhonen	Sari Hannula	Harri Kangas	Hanna Liimatainen	Satu Kurkela	Hanna Jarva	Maija Lappalainen	Pekka Ellonen	Olli Vapalahti	https://www.gisaid.org/	NA	NA	2021-03-18	NA
hCoV-19/Finland/HEL-22-905/2021	betacoronavirus	EPI_ISL_1279030	NA	2021-02-02	Europe	Finland	Uusimaa	NA	Europe	Finland	Uusimaa	genome	29820	Human	40	Male	NA	B.1.1.7	GRY	Department of Virology and Immunology	University of Helsinki and Helsinki University Hospital	Huslab Finland	Department of Virology	Faculty of Medicine	University of Helsinki	Helsinki	Finland	Teemu Smura	Ravi Kant	Phuoc Truong	Hussein Alburkat	Hannimari Kallio-Kokko	Jenni Virtanen	Maija Suvanto	Essi Korhonen	Sari Hannula	Harri Kangas	Hanna Liimatainen	Satu Kurkela	Hanna Jarva	Maija Lappalainen	Pekka Ellonen	Olli Vapalahti	https://www.gisaid.org/	NA	NA	2021-03-18	NA
hCoV-19/Finland/HEL-22-904/2021	betacoronavirus	EPI_ISL_1279029	NA	2021-02-02	Europe	Finland	Uusimaa	NA	Europe	Finland	Uusimaa	genome	29818	Human	44	Female	NA	B.1.1.7	GRY	Department of Virology and Immunology	University of Helsinki and Helsinki University Hospital	Huslab Finland	Department of Virology	Faculty of Medicine	University of Helsinki	Helsinki	Finland	Teemu Smura	Ravi Kant	Phuoc Truong	Hussein Alburkat	Hannimari Kallio-Kokko	Jenni Virtanen	Maija Suvanto	Essi Korhonen	Sari Hannula	Harri Kangas	Hanna Liimatainen	Satu Kurkela	Hanna Jarva	Maija Lappalainen	Pekka Ellonen	Olli Vapalahti	https://www.gisaid.org/	NA	NA	2021-03-18	NA
hCoV-19/Finland/HEL-22-903/2021	betacoronavirus	EPI_ISL_1279028	NA	2021-02-01	Europe	Finland	Uusimaa	NA	Europe	Finland	Uusimaa	genome	29845	Human	64	Male	NA	B.1.1.7	GRY	Department of Virology and Immunology	University of Helsinki and Helsinki University Hospital	Huslab Finland	Department of Virology	Faculty of Medicine	University of Helsinki	Helsinki	Finland	Teemu Smura	Ravi Kant	Phuoc Truong	Hussein Alburkat	Hannimari Kallio-Kokko	Jenni Virtanen	Maija Suvanto	Essi Korhonen	Sari Hannula	Harri Kangas	Hanna Liimatainen	Satu Kurkela	Hanna Jarva	Maija Lappalainen	Pekka Ellonen	Olli Vapalahti	https://www.gisaid.org/	NA	NA	2021-03-18	NA
hCoV-19/Finland/HEL-20-717/2021	betacoronavirus	EPI_ISL_1279027	NA	2021-01-22	Europe	Finland	Uusimaa	NA	Europe	Finland	Uusimaa	genome	29842	Human	19	Male	NA	B.1.1.7	GRY	Department of Virology and Immunology	University of Helsinki and Helsinki University Hospital	Huslab Finland	Department of Virology	Faculty of Medicine	University of Helsinki	Helsinki	Finland	Teemu Smura	Ravi Kant	Phuoc Truong	Hussein Alburkat	Hannimari Kallio-Kokko	Jenni Virtanen	Maija Suvanto	Essi Korhonen	Sari Hannula	Harri Kangas	Hanna Liimatainen	Satu Kurkela	Hanna Jarva	Maija Lappalainen	Pekka Ellonen	Olli Vapalahti	https://www.gisaid.org/	NA	NA	2021-03-18	NA
hCoV-19/Finland/HEL-20-716/2021	betacoronavirus	EPI_ISL_1279026	NA	2021-01-18	Europe	Finland	Uusimaa	NA	Europe	Finland	Uusimaa	genome	29845	Human	20	Female	NA	B.1.1.7	GRY	Department of Virology and Immunology	University of Helsinki and Helsinki University Hospital	Huslab Finland	Department of Virology	Faculty of Medicine	University of Helsinki	Helsinki	Finland	Teemu Smura	Ravi Kant	Phuoc Truong	Hussein Alburkat	Hannimari Kallio-Kokko	Jenni Virtanen	Maija Suvanto	Essi Korhonen	Sari Hannula	Harri Kangas	Hanna Liimatainen	Satu Kurkela	Hanna Jarva	Maija Lappalainen	Pekka Ellonen	Olli Vapalahti	https://www.gisaid.org/	NA	NA	2021-03-18	NA
hCoV-19/Finland/HEL-20-715/2021	betacoronavirus	EPI_ISL_1279025	NA	2021-01-18	Europe	Finland	Uusimaa	NA	Europe	Finland	Uusimaa	genome	29822	Human	53	Female	NA	B.1.1.7	GRY	Department of Virology and Immunology	University of Helsinki and Helsinki University Hospital	Huslab Finland	Department of Virology	Faculty of Medicine	University of Helsinki	Helsinki	Finland	Teemu Smura	Ravi Kant	Phuoc Truong	Hussein Alburkat	Hannimari Kallio-Kokko	Jenni Virtanen	Maija Suvanto	Essi Korhonen	Sari Hannula	Harri Kangas	Hanna Liimatainen	Satu Kurkela	Hanna Jarva	Maija Lappalainen	Pekka Ellonen	Olli Vapalahti	https://www.gisaid.org/	NA	NA	2021-03-18	NA
hCoV-19/Finland/HEL-20-714/2021	betacoronavirus	EPI_ISL_1279024	NA	2021-01-29	Europe	Finland	Uusimaa	NA	Europe	Finland	Uusimaa	genome	29846	Human	31	Male	NA	B.1.1.7	GRY	Department of Virology and Immunology	University of Helsinki and Helsinki University Hospital	Huslab Finland	Department of Virology	Faculty of Medicine	University of Helsinki	Helsinki	Finland	Teemu Smura	Ravi Kant	Phuoc Truong	Hussein Alburkat	Hannimari Kallio-Kokko	Jenni Virtanen	Maija Suvanto	Essi Korhonen	Sari Hannula	Harri Kangas	Hanna Liimatainen	Satu Kurkela	Hanna Jarva	Maija Lappalainen	Pekka Ellonen	Olli Vapalahti	https://www.gisaid.org/	NA	NA	2021-03-18	NA
hCoV-19/Finland/HEL-20-713/2021	betacoronavirus	EPI_ISL_1279023	NA	2021-01-29	Europe	Finland	Uusimaa	NA	Europe	Finland	Uusimaa	genome	29818	Human	22	Female	NA	B.1.1.7	GRY	Department of Virology and Immunology	University of Helsinki and Helsinki University Hospital	Huslab Finland	Department of Virology	Faculty of Medicine	University of Helsinki	Helsinki	Finland	Teemu Smura	Ravi Kant	Phuoc Truong	Hussein Alburkat	Hannimari Kallio-Kokko	Jenni Virtanen	Maija Suvanto	Essi Korhonen	Sari Hannula	Harri Kangas	Hanna Liimatainen	Satu Kurkela	Hanna Jarva	Maija Lappalainen	Pekka Ellonen	Olli Vapalahti	https://www.gisaid.org/	NA	NA	2021-03-18	NA
hCoV-19/Finland/HEL-20-712/2021	betacoronavirus	EPI_ISL_1279022	NA	2021-01-28	Europe	Finland	Uusimaa	NA	Europe	Finland	Uusimaa	genome	29836	Human	24	Male	NA	B.1.1.7	GRY	Department of Virology and Immunology	University of Helsinki and Helsinki University Hospital	Huslab Finland	Department of Virology	Faculty of Medicine	University of Helsinki	Helsinki	Finland	Teemu Smura	Ravi Kant	Phuoc Truong	Hussein Alburkat	Hannimari Kallio-Kokko	Jenni Virtanen	Maija Suvanto	Essi Korhonen	Sari Hannula	Harri Kangas	Hanna Liimatainen	Satu Kurkela	Hanna Jarva	Maija Lappalainen	Pekka Ellonen	Olli Vapalahti	https://www.gisaid.org/	NA	NA	2021-03-18	NA
hCoV-19/Finland/HEL-20-711/2021	betacoronavirus	EPI_ISL_1279021	NA	2021-01-27	Europe	Finland	Uusimaa	NA	Europe	Finland	Uusimaa	genome	29845	Human	18	Female	NA	B.1.1.7	GRY	Department of Virology and Immunology	University of Helsinki and Helsinki University Hospital	Huslab Finland	Department of Virology	Faculty of Medicine	University of Helsinki	Helsinki	Finland	Teemu Smura	Ravi Kant	Phuoc Truong	Hussein Alburkat	Hannimari Kallio-Kokko	Jenni Virtanen	Maija Suvanto	Essi Korhonen	Sari Hannula	Harri Kangas	Hanna Liimatainen	Satu Kurkela	Hanna Jarva	Maija Lappalainen	Pekka Ellonen	Olli Vapalahti	https://www.gisaid.org/	NA	NA	2021-03-18	NA
hCoV-19/Finland/HEL-20-710/2021	betacoronavirus	EPI_ISL_1279020	NA	2021-01-29	Europe	Finland	Uusimaa	NA	Europe	Finland	Uusimaa	genome	29819	Human	63	Female	NA	B.1.1.7	GRY	Department of Virology and Immunology	University of Helsinki and Helsinki University Hospital	Huslab Finland	Department of Virology	Faculty of Medicine	University of Helsinki	Helsinki	Finland	Teemu Smura	Ravi Kant	Phuoc Truong	Hussein Alburkat	Hannimari Kallio-Kokko	Jenni Virtanen	Maija Suvanto	Essi Korhonen	Sari Hannula	Harri Kangas	Hanna Liimatainen	Satu Kurkela	Hanna Jarva	Maija Lappalainen	Pekka Ellonen	Olli Vapalahti	https://www.gisaid.org/	NA	NA	2021-03-18	NA
hCoV-19/Finland/HEL-20-709/2021	betacoronavirus	EPI_ISL_1279019	NA	2021-01-26	Europe	Finland	Uusimaa	NA	Europe	Finland	Uusimaa	genome	29821	Human	62	Male	NA	B.1.1.7	GRY	Department of Virology and Immunology	University of Helsinki and Helsinki University Hospital	Huslab Finland	Department of Virology	Faculty of Medicine	University of Helsinki	Helsinki	Finland	Teemu Smura	Ravi Kant	Phuoc Truong	Hussein Alburkat	Hannimari Kallio-Kokko	Jenni Virtanen	Maija Suvanto	Essi Korhonen	Sari Hannula	Harri Kangas	Hanna Liimatainen	Satu Kurkela	Hanna Jarva	Maija Lappalainen	Pekka Ellonen	Olli Vapalahti	https://www.gisaid.org/	NA	NA	2021-03-18	NA
hCoV-19/Finland/HEL-20-689/2021	betacoronavirus	EPI_ISL_1279018	NA	2021-01-27	Europe	Finland	Uusimaa	NA	Europe	Finland	Uusimaa	genome	29846	Human	45	Female	NA	B.1.1.7	GRY	Department of Virology and Immunology	University of Helsinki and Helsinki University Hospital	Huslab Finland	Department of Virology	Faculty of Medicine	University of Helsinki	Helsinki	Finland	Teemu Smura	Ravi Kant	Phuoc Truong	Hussein Alburkat	Hannimari Kallio-Kokko	Jenni Virtanen	Maija Suvanto	Essi Korhonen	Sari Hannula	Harri Kangas	Hanna Liimatainen	Satu Kurkela	Hanna Jarva	Maija Lappalainen	Pekka Ellonen	Olli Vapalahti	https://www.gisaid.org/	NA	NA	2021-03-18	NA
hCoV-19/Finland/HEL-23-1051/2021	betacoronavirus	EPI_ISL_1279017	NA	2021-01-31	Europe	Finland	Uusimaa	NA	Europe	Finland	Uusimaa	genome	29847	Human	30	Male	NA	B.1.1.7	GRY	Department of Virology and Immunology	University of Helsinki and Helsinki University Hospital	Huslab Finland	Department of Virology	Faculty of Medicine	University of Helsinki	Helsinki	Finland	Teemu Smura	Ravi Kant	Phuoc Truong	Hussein Alburkat	Hannimari Kallio-Kokko	Jenni Virtanen	Maija Suvanto	Essi Korhonen	Sari Hannula	Harri Kangas	Hanna Liimatainen	Satu Kurkela	Hanna Jarva	Maija Lappalainen	Pekka Ellonen	Olli Vapalahti	https://www.gisaid.org/	NA	NA	2021-03-18	NA
hCoV-19/Finland/HEL-23-1050/2021	betacoronavirus	EPI_ISL_1279016	NA	2021-01-31	Europe	Finland	Uusimaa	NA	Europe	Finland	Uusimaa	genome	29819	Human	27	Male	NA	B.1.1.7	GRY	Department of Virology and Immunology	University of Helsinki and Helsinki University Hospital	Huslab Finland	Department of Virology	Faculty of Medicine	University of Helsinki	Helsinki	Finland	Teemu Smura	Ravi Kant	Phuoc Truong	Hussein Alburkat	Hannimari Kallio-Kokko	Jenni Virtanen	Maija Suvanto	Essi Korhonen	Sari Hannula	Harri Kangas	Hanna Liimatainen	Satu Kurkela	Hanna Jarva	Maija Lappalainen	Pekka Ellonen	Olli Vapalahti	https://www.gisaid.org/	NA	NA	2021-03-18	NA
hCoV-19/Finland/HEL-23-1048/2021	betacoronavirus	EPI_ISL_1279015	NA	2021-01-30	Europe	Finland	Uusimaa	NA	Europe	Finland	Uusimaa	genome	29846	Human	38	Male	NA	B.1.1.7	GRY	Department of Virology and Immunology	University of Helsinki and Helsinki University Hospital	Huslab Finland	Department of Virology	Faculty of Medicine	University of Helsinki	Helsinki	Finland	Teemu Smura	Ravi Kant	Phuoc Truong	Hussein Alburkat	Hannimari Kallio-Kokko	Jenni Virtanen	Maija Suvanto	Essi Korhonen	Sari Hannula	Harri Kangas	Hanna Liimatainen	Satu Kurkela	Hanna Jarva	Maija Lappalainen	Pekka Ellonen	Olli Vapalahti	https://www.gisaid.org/	NA	NA	2021-03-18	NA
hCoV-19/Finland/HEL-23-1046/2021	betacoronavirus	EPI_ISL_1279014	NA	2021-01-31	Europe	Finland	Uusimaa	NA	Europe	Finland	Uusimaa	genome	29848	Human	27	Female	NA	B.1.1.7	GRY	Department of Virology and Immunology	University of Helsinki and Helsinki University Hospital	Huslab Finland	Department of Virology	Faculty of Medicine	University of Helsinki	Helsinki	Finland	Teemu Smura	Ravi Kant	Phuoc Truong	Hussein Alburkat	Hannimari Kallio-Kokko	Jenni Virtanen	Maija Suvanto	Essi Korhonen	Sari Hannula	Harri Kangas	Hanna Liimatainen	Satu Kurkela	Hanna Jarva	Maija Lappalainen	Pekka Ellonen	Olli Vapalahti	https://www.gisaid.org/	NA	NA	2021-03-18	NA
hCoV-19/Finland/HEL-23-1045/2021	betacoronavirus	EPI_ISL_1279013	NA	2021-01-30	Europe	Finland	Uusimaa	NA	Europe	Finland	Uusimaa	genome	29818	Human	71	Female	NA	B.1.1.7	GRY	Department of Virology and Immunology	University of Helsinki and Helsinki University Hospital	Huslab Finland	Department of Virology	Faculty of Medicine	University of Helsinki	Helsinki	Finland	Teemu Smura	Ravi Kant	Phuoc Truong	Hussein Alburkat	Hannimari Kallio-Kokko	Jenni Virtanen	Maija Suvanto	Essi Korhonen	Sari Hannula	Harri Kangas	Hanna Liimatainen	Satu Kurkela	Hanna Jarva	Maija Lappalainen	Pekka Ellonen	Olli Vapalahti	https://www.gisaid.org/	NA	NA	2021-03-18	NA
hCoV-19/Finland/HEL-23-1044/2021	betacoronavirus	EPI_ISL_1279012	NA	2021-01-31	Europe	Finland	Uusimaa	NA	Europe	Finland	Uusimaa	genome	29846	Human	45	Male	NA	B.1.1.7	GRY	Department of Virology and Immunology	University of Helsinki and Helsinki University Hospital	Huslab Finland	Department of Virology	Faculty of Medicine	University of Helsinki	Helsinki	Finland	Teemu Smura	Ravi Kant	Phuoc Truong	Hussein Alburkat	Hannimari Kallio-Kokko	Jenni Virtanen	Maija Suvanto	Essi Korhonen	Sari Hannula	Harri Kangas	Hanna Liimatainen	Satu Kurkela	Hanna Jarva	Maija Lappalainen	Pekka Ellonen	Olli Vapalahti	https://www.gisaid.org/	NA	NA	2021-03-18	NA
hCoV-19/Finland/HEL-23-1043/2021	betacoronavirus	EPI_ISL_1279011	NA	2021-01-30	Europe	Finland	Uusimaa	NA	Europe	Finland	Uusimaa	genome	29840	Human	68	Male	NA	B.1.1.7	GRY	Department of Virology and Immunology	University of Helsinki and Helsinki University Hospital	Huslab Finland	Department of Virology	Faculty of Medicine	University of Helsinki	Helsinki	Finland	Teemu Smura	Ravi Kant	Phuoc Truong	Hussein Alburkat	Hannimari Kallio-Kokko	Jenni Virtanen	Maija Suvanto	Essi Korhonen	Sari Hannula	Harri Kangas	Hanna Liimatainen	Satu Kurkela	Hanna Jarva	Maija Lappalainen	Pekka Ellonen	Olli Vapalahti	https://www.gisaid.org/	NA	NA	2021-03-18	NA
hCoV-19/Finland/HEL-23-1042/2021	betacoronavirus	EPI_ISL_1279010	NA	2021-01-31	Europe	Finland	Uusimaa	NA	Europe	Finland	Uusimaa	genome	29844	Human	15	Female	NA	B.1.1.7	GRY	Department of Virology and Immunology	University of Helsinki and Helsinki University Hospital	Huslab Finland	Department of Virology	Faculty of Medicine	University of Helsinki	Helsinki	Finland	Teemu Smura	Ravi Kant	Phuoc Truong	Hussein Alburkat	Hannimari Kallio-Kokko	Jenni Virtanen	Maija Suvanto	Essi Korhonen	Sari Hannula	Harri Kangas	Hanna Liimatainen	Satu Kurkela	Hanna Jarva	Maija Lappalainen	Pekka Ellonen	Olli Vapalahti	https://www.gisaid.org/	NA	NA	2021-03-18	NA
hCoV-19/Finland/HEL-23-1041/2021	betacoronavirus	EPI_ISL_1279009	NA	2021-01-30	Europe	Finland	Uusimaa	NA	Europe	Finland	Uusimaa	genome	29830	Human	26	Female	NA	B.1.1.7	GRY	Department of Virology and Immunology	University of Helsinki and Helsinki University Hospital	Huslab Finland	Department of Virology	Faculty of Medicine	University of Helsinki	Helsinki	Finland	Teemu Smura	Ravi Kant	Phuoc Truong	Hussein Alburkat	Hannimari Kallio-Kokko	Jenni Virtanen	Maija Suvanto	Essi Korhonen	Sari Hannula	Harri Kangas	Hanna Liimatainen	Satu Kurkela	Hanna Jarva	Maija Lappalainen	Pekka Ellonen	Olli Vapalahti	https://www.gisaid.org/	NA	NA	2021-03-18	NA
hCoV-19/Finland/HEL-23-1040/2021	betacoronavirus	EPI_ISL_1279008	NA	2021-01-30	Europe	Finland	Uusimaa	NA	Europe	Finland	Uusimaa	genome	29845	Human	51	Female	NA	B.1.1.7	GRY	Department of Virology and Immunology	University of Helsinki and Helsinki University Hospital	Huslab Finland	Department of Virology	Faculty of Medicine	University of Helsinki	Helsinki	Finland	Teemu Smura	Ravi Kant	Phuoc Truong	Hussein Alburkat	Hannimari Kallio-Kokko	Jenni Virtanen	Maija Suvanto	Essi Korhonen	Sari Hannula	Harri Kangas	Hanna Liimatainen	Satu Kurkela	Hanna Jarva	Maija Lappalainen	Pekka Ellonen	Olli Vapalahti	https://www.gisaid.org/	NA	NA	2021-03-18	NA
hCoV-19/Finland/HEL-23-1039/2021	betacoronavirus	EPI_ISL_1279007	NA	2021-01-30	Europe	Finland	Uusimaa	NA	Europe	Finland	Uusimaa	genome	29847	Human	33	Male	NA	B.1.1.7	GRY	Department of Virology and Immunology	University of Helsinki and Helsinki University Hospital	Huslab Finland	Department of Virology	Faculty of Medicine	University of Helsinki	Helsinki	Finland	Teemu Smura	Ravi Kant	Phuoc Truong	Hussein Alburkat	Hannimari Kallio-Kokko	Jenni Virtanen	Maija Suvanto	Essi Korhonen	Sari Hannula	Harri Kangas	Hanna Liimatainen	Satu Kurkela	Hanna Jarva	Maija Lappalainen	Pekka Ellonen	Olli Vapalahti	https://www.gisaid.org/	NA	NA	2021-03-18	NA
hCoV-19/Finland/HEL-23-1038/2021	betacoronavirus	EPI_ISL_1279006	NA	2021-01-30	Europe	Finland	Uusimaa	NA	Europe	Finland	Uusimaa	genome	29840	Human	33	Female	NA	B.1.1.7	GRY	Department of Virology and Immunology	University of Helsinki and Helsinki University Hospital	Huslab Finland	Department of Virology	Faculty of Medicine	University of Helsinki	Helsinki	Finland	Teemu Smura	Ravi Kant	Phuoc Truong	Hussein Alburkat	Hannimari Kallio-Kokko	Jenni Virtanen	Maija Suvanto	Essi Korhonen	Sari Hannula	Harri Kangas	Hanna Liimatainen	Satu Kurkela	Hanna Jarva	Maija Lappalainen	Pekka Ellonen	Olli Vapalahti	https://www.gisaid.org/	NA	NA	2021-03-18	NA
hCoV-19/Finland/HEL-23-1037/2021	betacoronavirus	EPI_ISL_1279005	NA	2021-01-30	Europe	Finland	Uusimaa	NA	Europe	Finland	Uusimaa	genome	29820	Human	62	Female	NA	B.1.1.7	GRY	Department of Virology and Immunology	University of Helsinki and Helsinki University Hospital	Huslab Finland	Department of Virology	Faculty of Medicine	University of Helsinki	Helsinki	Finland	Teemu Smura	Ravi Kant	Phuoc Truong	Hussein Alburkat	Hannimari Kallio-Kokko	Jenni Virtanen	Maija Suvanto	Essi Korhonen	Sari Hannula	Harri Kangas	Hanna Liimatainen	Satu Kurkela	Hanna Jarva	Maija Lappalainen	Pekka Ellonen	Olli Vapalahti	https://www.gisaid.org/	NA	NA	2021-03-18	NA
hCoV-19/Finland/HEL-23-1036/2021	betacoronavirus	EPI_ISL_1279004	NA	2021-01-30	Europe	Finland	Uusimaa	NA	Europe	Finland	Uusimaa	genome	29841	Human	62	Female	NA	B.1.1.7	GRY	Department of Virology and Immunology	University of Helsinki and Helsinki University Hospital	Huslab Finland	Department of Virology	Faculty of Medicine	University of Helsinki	Helsinki	Finland	Teemu Smura	Ravi Kant	Phuoc Truong	Hussein Alburkat	Hannimari Kallio-Kokko	Jenni Virtanen	Maija Suvanto	Essi Korhonen	Sari Hannula	Harri Kangas	Hanna Liimatainen	Satu Kurkela	Hanna Jarva	Maija Lappalainen	Pekka Ellonen	Olli Vapalahti	https://www.gisaid.org/	NA	NA	2021-03-18	NA
hCoV-19/Finland/HEL-23-1035/2021	betacoronavirus	EPI_ISL_1279003	NA	2021-01-31	Europe	Finland	Uusimaa	NA	Europe	Finland	Uusimaa	genome	29820	Human	18	Female	NA	B.1.1.7	GRY	Department of Virology and Immunology	University of Helsinki and Helsinki University Hospital	Huslab Finland	Department of Virology	Faculty of Medicine	University of Helsinki	Helsinki	Finland	Teemu Smura	Ravi Kant	Phuoc Truong	Hussein Alburkat	Hannimari Kallio-Kokko	Jenni Virtanen	Maija Suvanto	Essi Korhonen	Sari Hannula	Harri Kangas	Hanna Liimatainen	Satu Kurkela	Hanna Jarva	Maija Lappalainen	Pekka Ellonen	Olli Vapalahti	https://www.gisaid.org/	NA	NA	2021-03-18	NA
hCoV-19/Finland/HEL-23-1034/2021	betacoronavirus	EPI_ISL_1279002	NA	2021-01-31	Europe	Finland	Uusimaa	NA	Europe	Finland	Uusimaa	genome	29844	Human	21	Male	NA	B.1.1.7	GRY	Department of Virology and Immunology	University of Helsinki and Helsinki University Hospital	Huslab Finland	Department of Virology	Faculty of Medicine	University of Helsinki	Helsinki	Finland	Teemu Smura	Ravi Kant	Phuoc Truong	Hussein Alburkat	Hannimari Kallio-Kokko	Jenni Virtanen	Maija Suvanto	Essi Korhonen	Sari Hannula	Harri Kangas	Hanna Liimatainen	Satu Kurkela	Hanna Jarva	Maija Lappalainen	Pekka Ellonen	Olli Vapalahti	https://www.gisaid.org/	NA	NA	2021-03-18	NA
hCoV-19/Finland/HEL-23-1033/2021	betacoronavirus	EPI_ISL_1279001	NA	2021-01-31	Europe	Finland	Uusimaa	NA	Europe	Finland	Uusimaa	genome	29818	Human	5	Female	NA	B.1.1.7	GRY	Department of Virology and Immunology	University of Helsinki and Helsinki University Hospital	Huslab Finland	Department of Virology	Faculty of Medicine	University of Helsinki	Helsinki	Finland	Teemu Smura	Ravi Kant	Phuoc Truong	Hussein Alburkat	Hannimari Kallio-Kokko	Jenni Virtanen	Maija Suvanto	Essi Korhonen	Sari Hannula	Harri Kangas	Hanna Liimatainen	Satu Kurkela	Hanna Jarva	Maija Lappalainen	Pekka Ellonen	Olli Vapalahti	https://www.gisaid.org/	NA	NA	2021-03-18	NA
hCoV-19/Finland/HEL-23-1032/2021	betacoronavirus	EPI_ISL_1279000	NA	2021-01-31	Europe	Finland	Uusimaa	NA	Europe	Finland	Uusimaa	genome	29818	Human	61	Male	NA	B.1.1.7	GRY	Department of Virology and Immunology	University of Helsinki and Helsinki University Hospital	Huslab Finland	Department of Virology	Faculty of Medicine	University of Helsinki	Helsinki	Finland	Teemu Smura	Ravi Kant	Phuoc Truong	Hussein Alburkat	Hannimari Kallio-Kokko	Jenni Virtanen	Maija Suvanto	Essi Korhonen	Sari Hannula	Harri Kangas	Hanna Liimatainen	Satu Kurkela	Hanna Jarva	Maija Lappalainen	Pekka Ellonen	Olli Vapalahti	https://www.gisaid.org/	NA	NA	2021-03-18	NA
hCoV-19/Finland/HEL-23-1031/2021	betacoronavirus	EPI_ISL_1278999	NA	2021-01-31	Europe	Finland	Uusimaa	NA	Europe	Finland	Uusimaa	genome	29818	Human	32	Male	NA	B.1.1.7	GRY	Department of Virology and Immunology	University of Helsinki and Helsinki University Hospital	Huslab Finland	Department of Virology	Faculty of Medicine	University of Helsinki	Helsinki	Finland	Teemu Smura	Ravi Kant	Phuoc Truong	Hussein Alburkat	Hannimari Kallio-Kokko	Jenni Virtanen	Maija Suvanto	Essi Korhonen	Sari Hannula	Harri Kangas	Hanna Liimatainen	Satu Kurkela	Hanna Jarva	Maija Lappalainen	Pekka Ellonen	Olli Vapalahti	https://www.gisaid.org/	NA	NA	2021-03-18	NA
hCoV-19/Finland/HEL-23-1030/2021	betacoronavirus	EPI_ISL_1278998	NA	2021-01-31	Europe	Finland	Uusimaa	NA	Europe	Finland	Uusimaa	genome	29822	Human	49	Female	NA	B.1.1.7	GRY	Department of Virology and Immunology	University of Helsinki and Helsinki University Hospital	Huslab Finland	Department of Virology	Faculty of Medicine	University of Helsinki	Helsinki	Finland	Teemu Smura	Ravi Kant	Phuoc Truong	Hussein Alburkat	Hannimari Kallio-Kokko	Jenni Virtanen	Maija Suvanto	Essi Korhonen	Sari Hannula	Harri Kangas	Hanna Liimatainen	Satu Kurkela	Hanna Jarva	Maija Lappalainen	Pekka Ellonen	Olli Vapalahti	https://www.gisaid.org/	NA	NA	2021-03-18	NA
hCoV-19/Finland/HEL-23-1029/2021	betacoronavirus	EPI_ISL_1278997	NA	2021-01-30	Europe	Finland	Uusimaa	NA	Europe	Finland	Uusimaa	genome	29846	Human	33	Male	NA	B.1.1.7	GRY	Department of Virology and Immunology	University of Helsinki and Helsinki University Hospital	Huslab Finland	Department of Virology	Faculty of Medicine	University of Helsinki	Helsinki	Finland	Teemu Smura	Ravi Kant	Phuoc Truong	Hussein Alburkat	Hannimari Kallio-Kokko	Jenni Virtanen	Maija Suvanto	Essi Korhonen	Sari Hannula	Harri Kangas	Hanna Liimatainen	Satu Kurkela	Hanna Jarva	Maija Lappalainen	Pekka Ellonen	Olli Vapalahti	https://www.gisaid.org/	NA	NA	2021-03-18	NA
hCoV-19/Finland/HEL-23-1028/2021	betacoronavirus	EPI_ISL_1278996	NA	2021-01-30	Europe	Finland	Uusimaa	NA	Europe	Finland	Uusimaa	genome	29845	Human	9	Female	NA	B.1.1.7	GRY	Department of Virology and Immunology	University of Helsinki and Helsinki University Hospital	Huslab Finland	Department of Virology	Faculty of Medicine	University of Helsinki	Helsinki	Finland	Teemu Smura	Ravi Kant	Phuoc Truong	Hussein Alburkat	Hannimari Kallio-Kokko	Jenni Virtanen	Maija Suvanto	Essi Korhonen	Sari Hannula	Harri Kangas	Hanna Liimatainen	Satu Kurkela	Hanna Jarva	Maija Lappalainen	Pekka Ellonen	Olli Vapalahti	https://www.gisaid.org/	NA	NA	2021-03-18	NA
hCoV-19/Finland/HEL-23-1027/2021	betacoronavirus	EPI_ISL_1278995	NA	2021-01-31	Europe	Finland	Uusimaa	NA	Europe	Finland	Uusimaa	genome	29832	Human	53	Male	NA	B.1.1.7	GRY	Department of Virology and Immunology	University of Helsinki and Helsinki University Hospital	Huslab Finland	Department of Virology	Faculty of Medicine	University of Helsinki	Helsinki	Finland	Teemu Smura	Ravi Kant	Phuoc Truong	Hussein Alburkat	Hannimari Kallio-Kokko	Jenni Virtanen	Maija Suvanto	Essi Korhonen	Sari Hannula	Harri Kangas	Hanna Liimatainen	Satu Kurkela	Hanna Jarva	Maija Lappalainen	Pekka Ellonen	Olli Vapalahti	https://www.gisaid.org/	NA	NA	2021-03-18	NA
hCoV-19/Finland/HEL-23-1025/2021	betacoronavirus	EPI_ISL_1278994	NA	2021-01-31	Europe	Finland	Uusimaa	NA	Europe	Finland	Uusimaa	genome	29832	Human	67	Female	NA	B.1.1.7	GRY	Department of Virology and Immunology	University of Helsinki and Helsinki University Hospital	Huslab Finland	Department of Virology	Faculty of Medicine	University of Helsinki	Helsinki	Finland	Teemu Smura	Ravi Kant	Phuoc Truong	Hussein Alburkat	Hannimari Kallio-Kokko	Jenni Virtanen	Maija Suvanto	Essi Korhonen	Sari Hannula	Harri Kangas	Hanna Liimatainen	Satu Kurkela	Hanna Jarva	Maija Lappalainen	Pekka Ellonen	Olli Vapalahti	https://www.gisaid.org/	NA	NA	2021-03-18	NA
hCoV-19/Finland/HEL-23-1024/2021	betacoronavirus	EPI_ISL_1278993	NA	2021-01-31	Europe	Finland	Uusimaa	NA	Europe	Finland	Uusimaa	genome	29843	Human	35	Female	NA	B.1.1.7	GRY	Department of Virology and Immunology	University of Helsinki and Helsinki University Hospital	Huslab Finland	Department of Virology	Faculty of Medicine	University of Helsinki	Helsinki	Finland	Teemu Smura	Ravi Kant	Phuoc Truong	Hussein Alburkat	Hannimari Kallio-Kokko	Jenni Virtanen	Maija Suvanto	Essi Korhonen	Sari Hannula	Harri Kangas	Hanna Liimatainen	Satu Kurkela	Hanna Jarva	Maija Lappalainen	Pekka Ellonen	Olli Vapalahti	https://www.gisaid.org/	NA	NA	2021-03-18	NA
hCoV-19/Finland/HEL-23-1023/2021	betacoronavirus	EPI_ISL_1278992	NA	2021-01-30	Europe	Finland	Uusimaa	NA	Europe	Finland	Uusimaa	genome	29843	Human	88	Female	NA	B.1.1.7	GRY	Department of Virology and Immunology	University of Helsinki and Helsinki University Hospital	Huslab Finland	Department of Virology	Faculty of Medicine	University of Helsinki	Helsinki	Finland	Teemu Smura	Ravi Kant	Phuoc Truong	Hussein Alburkat	Hannimari Kallio-Kokko	Jenni Virtanen	Maija Suvanto	Essi Korhonen	Sari Hannula	Harri Kangas	Hanna Liimatainen	Satu Kurkela	Hanna Jarva	Maija Lappalainen	Pekka Ellonen	Olli Vapalahti	https://www.gisaid.org/	NA	NA	2021-03-18	NA
hCoV-19/Finland/HEL-23-1022/2021	betacoronavirus	EPI_ISL_1278991	NA	2021-01-31	Europe	Finland	Uusimaa	NA	Europe	Finland	Uusimaa	genome	29845	Human	63	Female	NA	B.1.1.7	GRY	Department of Virology and Immunology	University of Helsinki and Helsinki University Hospital	Huslab Finland	Department of Virology	Faculty of Medicine	University of Helsinki	Helsinki	Finland	Teemu Smura	Ravi Kant	Phuoc Truong	Hussein Alburkat	Hannimari Kallio-Kokko	Jenni Virtanen	Maija Suvanto	Essi Korhonen	Sari Hannula	Harri Kangas	Hanna Liimatainen	Satu Kurkela	Hanna Jarva	Maija Lappalainen	Pekka Ellonen	Olli Vapalahti	https://www.gisaid.org/	NA	NA	2021-03-18	NA
hCoV-19/Finland/HEL-23-1020/2021	betacoronavirus	EPI_ISL_1278990	NA	2021-01-31	Europe	Finland	Uusimaa	NA	Europe	Finland	Uusimaa	genome	29843	Human	26	Female	NA	B.1.1.7	GRY	Department of Virology and Immunology	University of Helsinki and Helsinki University Hospital	Huslab Finland	Department of Virology	Faculty of Medicine	University of Helsinki	Helsinki	Finland	Teemu Smura	Ravi Kant	Phuoc Truong	Hussein Alburkat	Hannimari Kallio-Kokko	Jenni Virtanen	Maija Suvanto	Essi Korhonen	Sari Hannula	Harri Kangas	Hanna Liimatainen	Satu Kurkela	Hanna Jarva	Maija Lappalainen	Pekka Ellonen	Olli Vapalahti	https://www.gisaid.org/	NA	NA	2021-03-18	NA
hCoV-19/Finland/HEL-23-1019/2021	betacoronavirus	EPI_ISL_1278989	NA	2021-01-31	Europe	Finland	Uusimaa	NA	Europe	Finland	Uusimaa	genome	29846	Human	48	Male	NA	B.1.1.7	GRY	Department of Virology and Immunology	University of Helsinki and Helsinki University Hospital	Huslab Finland	Department of Virology	Faculty of Medicine	University of Helsinki	Helsinki	Finland	Teemu Smura	Ravi Kant	Phuoc Truong	Hussein Alburkat	Hannimari Kallio-Kokko	Jenni Virtanen	Maija Suvanto	Essi Korhonen	Sari Hannula	Harri Kangas	Hanna Liimatainen	Satu Kurkela	Hanna Jarva	Maija Lappalainen	Pekka Ellonen	Olli Vapalahti	https://www.gisaid.org/	NA	NA	2021-03-18	NA
hCoV-19/Finland/HEL-23-1017/2021	betacoronavirus	EPI_ISL_1278988	NA	2021-01-31	Europe	Finland	Uusimaa	NA	Europe	Finland	Uusimaa	genome	29836	Human	22	Female	NA	B.1.1.7	GRY	Department of Virology and Immunology	University of Helsinki and Helsinki University Hospital	Huslab Finland	Department of Virology	Faculty of Medicine	University of Helsinki	Helsinki	Finland	Teemu Smura	Ravi Kant	Phuoc Truong	Hussein Alburkat	Hannimari Kallio-Kokko	Jenni Virtanen	Maija Suvanto	Essi Korhonen	Sari Hannula	Harri Kangas	Hanna Liimatainen	Satu Kurkela	Hanna Jarva	Maija Lappalainen	Pekka Ellonen	Olli Vapalahti	https://www.gisaid.org/	NA	NA	2021-03-18	NA
hCoV-19/Finland/HEL-23-1015/2021	betacoronavirus	EPI_ISL_1278987	NA	2021-01-30	Europe	Finland	Uusimaa	NA	Europe	Finland	Uusimaa	genome	29846	Human	17	Male	NA	B.1.1.7	GRY	Department of Virology and Immunology	University of Helsinki and Helsinki University Hospital	Huslab Finland	Department of Virology	Faculty of Medicine	University of Helsinki	Helsinki	Finland	Teemu Smura	Ravi Kant	Phuoc Truong	Hussein Alburkat	Hannimari Kallio-Kokko	Jenni Virtanen	Maija Suvanto	Essi Korhonen	Sari Hannula	Harri Kangas	Hanna Liimatainen	Satu Kurkela	Hanna Jarva	Maija Lappalainen	Pekka Ellonen	Olli Vapalahti	https://www.gisaid.org/	NA	NA	2021-03-18	NA
hCoV-19/Finland/HEL-23-1014/2021	betacoronavirus	EPI_ISL_1278986	NA	2021-01-29	Europe	Finland	Uusimaa	NA	Europe	Finland	Uusimaa	genome	29820	Human	21	Male	NA	B.1.1.7	GRY	Department of Virology and Immunology	University of Helsinki and Helsinki University Hospital	Huslab Finland	Department of Virology	Faculty of Medicine	University of Helsinki	Helsinki	Finland	Teemu Smura	Ravi Kant	Phuoc Truong	Hussein Alburkat	Hannimari Kallio-Kokko	Jenni Virtanen	Maija Suvanto	Essi Korhonen	Sari Hannula	Harri Kangas	Hanna Liimatainen	Satu Kurkela	Hanna Jarva	Maija Lappalainen	Pekka Ellonen	Olli Vapalahti	https://www.gisaid.org/	NA	NA	2021-03-18	NA
hCoV-19/Finland/HEL-23-1013/2021	betacoronavirus	EPI_ISL_1278985	NA	2021-01-30	Europe	Finland	Uusimaa	NA	Europe	Finland	Uusimaa	genome	29841	Human	26	Female	NA	B.1.1.7	GRY	Department of Virology and Immunology	University of Helsinki and Helsinki University Hospital	Huslab Finland	Department of Virology	Faculty of Medicine	University of Helsinki	Helsinki	Finland	Teemu Smura	Ravi Kant	Phuoc Truong	Hussein Alburkat	Hannimari Kallio-Kokko	Jenni Virtanen	Maija Suvanto	Essi Korhonen	Sari Hannula	Harri Kangas	Hanna Liimatainen	Satu Kurkela	Hanna Jarva	Maija Lappalainen	Pekka Ellonen	Olli Vapalahti	https://www.gisaid.org/	NA	NA	2021-03-18	NA
hCoV-19/Finland/HEL-5-16/2021	betacoronavirus	EPI_ISL_1278984	NA	2021-01-05	Europe	Finland	Uusimaa	NA	Europe	Finland	Uusimaa	genome	29817	Human	23	Female	NA	B.1.1.7	GRY	Department of Virology and Immunology	University of Helsinki and Helsinki University Hospital	Huslab Finland	Department of Virology	Faculty of Medicine	University of Helsinki	Helsinki	Finland	Teemu Smura	Ravi Kant	Phuoc Truong	Hussein Alburkat	Hannimari Kallio-Kokko	Jenni Virtanen	Maija Suvanto	Essi Korhonen	Sari Hannula	Harri Kangas	Hanna Liimatainen	Satu Kurkela	Hanna Jarva	Maija Lappalainen	Pekka Ellonen	Olli Vapalahti	https://www.gisaid.org/	NA	NA	2021-03-18	NA
hCoV-19/Finland/HEL-20-693/2021	betacoronavirus	EPI_ISL_1278976	NA	2021-01-27	Europe	Finland	Uusimaa	NA	Europe	Finland	Uusimaa	genome	29834	Human	53	Male	NA	B.1.1.7	GR	Department of Virology and Immunology	University of Helsinki and Helsinki University Hospital	Huslab Finland	Department of Virology	Faculty of Medicine	University of Helsinki	Helsinki	Finland	Teemu Smura	Ravi Kant	Phuoc Truong	Hussein Alburkat	Hannimari Kallio-Kokko	Jenni Virtanen	Maija Suvanto	Essi Korhonen	Sari Hannula	Harri Kangas	Hanna Liimatainen	Satu Kurkela	Hanna Jarva	Maija Lappalainen	Pekka Ellonen	Olli Vapalahti	https://www.gisaid.org/	NA	NA	2021-03-18	NA
hCoV-19/Finland/HEL-23-1047/2021	betacoronavirus	EPI_ISL_1278975	NA	2021-01-31	Europe	Finland	Uusimaa	NA	Europe	Finland	Uusimaa	genome	29818	Human	13	Female	NA	B.1.1.7	GRY	Department of Virology and Immunology	University of Helsinki and Helsinki University Hospital	Huslab Finland	Department of Virology	Faculty of Medicine	University of Helsinki	Helsinki	Finland	Teemu Smura	Ravi Kant	Phuoc Truong	Hussein Alburkat	Hannimari Kallio-Kokko	Jenni Virtanen	Maija Suvanto	Essi Korhonen	Sari Hannula	Harri Kangas	Hanna Liimatainen	Satu Kurkela	Hanna Jarva	Maija Lappalainen	Pekka Ellonen	Olli Vapalahti	https://www.gisaid.org/	NA	NA	2021-03-18	NA
hCoV-19/Finland/HEL-5-11/2021	betacoronavirus	EPI_ISL_1278973	NA	2021-01-05	Europe	Finland	Uusimaa	NA	Europe	Finland	Uusimaa	genome	29811	Human	36	Male	NA	B.1.177	GV	Department of Virology and Immunology	University of Helsinki and Helsinki University Hospital	Huslab Finland	Department of Virology	Faculty of Medicine	University of Helsinki	Helsinki	Finland	Teemu Smura	Ravi Kant	Phuoc Truong	Hussein Alburkat	Hannimari Kallio-Kokko	Jenni Virtanen	Maija Suvanto	Essi Korhonen	Sari Hannula	Harri Kangas	Hanna Liimatainen	Satu Kurkela	Hanna Jarva	Maija Lappalainen	Pekka Ellonen	Olli Vapalahti	https://www.gisaid.org/	NA	NA	2021-03-18	NA
hCoV-19/Finland/HEL-22-V694/2021	betacoronavirus	EPI_ISL_1278972	NA	2021-02-02	Europe	Finland	Uusimaa	NA	Europe	Finland	Uusimaa	genome	29856	Human	67	Male	NA	B.1.160	GH	Department of Virology and Immunology	University of Helsinki and Helsinki University Hospital	Huslab Finland	Department of Virology	Faculty of Medicine	University of Helsinki	Helsinki	Finland	Teemu Smura	Ravi Kant	Phuoc Truong	Hussein Alburkat	Hannimari Kallio-Kokko	Jenni Virtanen	Maija Suvanto	Essi Korhonen	Sari Hannula	Harri Kangas	Hanna Liimatainen	Satu Kurkela	Hanna Jarva	Maija Lappalainen	Pekka Ellonen	Olli Vapalahti	https://www.gisaid.org/	NA	NA	2021-03-18	NA
hCoV-19/Finland/HEL-5-13/2021	betacoronavirus	EPI_ISL_1278970	NA	2021-01-05	Europe	Finland	Uusimaa	NA	Europe	Finland	Uusimaa	genome	29795	Human	32	Male	NA	B.1.258	G	Department of Virology and Immunology	University of Helsinki and Helsinki University Hospital	Huslab Finland	Department of Virology	Faculty of Medicine	University of Helsinki	Helsinki	Finland	Teemu Smura	Ravi Kant	Phuoc Truong	Hussein Alburkat	Hannimari Kallio-Kokko	Jenni Virtanen	Maija Suvanto	Essi Korhonen	Sari Hannula	Harri Kangas	Hanna Liimatainen	Satu Kurkela	Hanna Jarva	Maija Lappalainen	Pekka Ellonen	Olli Vapalahti	https://www.gisaid.org/	NA	NA	2021-03-18	NA
hCoV-19/Finland/HEL-5-3/2021	betacoronavirus	EPI_ISL_1278968	NA	2021-01-05	Europe	Finland	Uusimaa	NA	Europe	Finland	Uusimaa	genome	29775	Human	31	Male	NA	B.1.177	GV	Department of Virology and Immunology	University of Helsinki and Helsinki University Hospital	Huslab Finland	Department of Virology	Faculty of Medicine	University of Helsinki	Helsinki	Finland	Teemu Smura	Ravi Kant	Phuoc Truong	Hussein Alburkat	Hannimari Kallio-Kokko	Jenni Virtanen	Maija Suvanto	Essi Korhonen	Sari Hannula	Harri Kangas	Hanna Liimatainen	Satu Kurkela	Hanna Jarva	Maija Lappalainen	Pekka Ellonen	Olli Vapalahti	https://www.gisaid.org/	NA	NA	2021-03-18	NA
hCoV-19/Finland/HEL-5-21/2021	betacoronavirus	EPI_ISL_1278966	NA	2021-01-06	Europe	Finland	Uusimaa	NA	Europe	Finland	Uusimaa	genome	29761	Human	28	Female	NA	B.1.258	G	Department of Virology and Immunology	University of Helsinki and Helsinki University Hospital	Huslab Finland	Department of Virology	Faculty of Medicine	University of Helsinki	Helsinki	Finland	Teemu Smura	Ravi Kant	Phuoc Truong	Hussein Alburkat	Hannimari Kallio-Kokko	Jenni Virtanen	Maija Suvanto	Essi Korhonen	Sari Hannula	Harri Kangas	Hanna Liimatainen	Satu Kurkela	Hanna Jarva	Maija Lappalainen	Pekka Ellonen	Olli Vapalahti	https://www.gisaid.org/	NA	NA	2021-03-18	NA
hCoV-19/Finland/HEL-21-V445/2021	betacoronavirus	EPI_ISL_1278963	NA	2021-01-29	Europe	Finland	Uusimaa	NA	Europe	Finland	Uusimaa	genome	29836	Human	85	Male	NA	B.1	O	Department of Virology and Immunology	University of Helsinki and Helsinki University Hospital	Huslab Finland	Department of Virology	Faculty of Medicine	University of Helsinki	Helsinki	Finland	Teemu Smura	Ravi Kant	Phuoc Truong	Hussein Alburkat	Hannimari Kallio-Kokko	Jenni Virtanen	Maija Suvanto	Essi Korhonen	Sari Hannula	Harri Kangas	Hanna Liimatainen	Satu Kurkela	Hanna Jarva	Maija Lappalainen	Pekka Ellonen	Olli Vapalahti	https://www.gisaid.org/	NA	NA	2021-03-18	NA
hCoV-19/Finland/HEL-22-V543/2021	betacoronavirus	EPI_ISL_1278962	NA	2021-01-28	Europe	Finland	Uusimaa	NA	Europe	Finland	Uusimaa	genome	29834	Human	56	Female	NA	B.1.36.22	GH	Department of Virology and Immunology	University of Helsinki and Helsinki University Hospital	Huslab Finland	Department of Virology	Faculty of Medicine	University of Helsinki	Helsinki	Finland	Teemu Smura	Ravi Kant	Phuoc Truong	Hussein Alburkat	Hannimari Kallio-Kokko	Jenni Virtanen	Maija Suvanto	Essi Korhonen	Sari Hannula	Harri Kangas	Hanna Liimatainen	Satu Kurkela	Hanna Jarva	Maija Lappalainen	Pekka Ellonen	Olli Vapalahti	https://www.gisaid.org/	NA	NA	2021-03-18	NA
hCoV-19/Finland/HEL-22-V714/2021	betacoronavirus	EPI_ISL_1278961	NA	2021-02-02	Europe	Finland	Uusimaa	NA	Europe	Finland	Uusimaa	genome	29836	Human	4	Female	NA	B.1.177.82	GV	Department of Virology and Immunology	University of Helsinki and Helsinki University Hospital	Huslab Finland	Department of Virology	Faculty of Medicine	University of Helsinki	Helsinki	Finland	Teemu Smura	Ravi Kant	Phuoc Truong	Hussein Alburkat	Hannimari Kallio-Kokko	Jenni Virtanen	Maija Suvanto	Essi Korhonen	Sari Hannula	Harri Kangas	Hanna Liimatainen	Satu Kurkela	Hanna Jarva	Maija Lappalainen	Pekka Ellonen	Olli Vapalahti	https://www.gisaid.org/	NA	NA	2021-03-18	NA
hCoV-19/Finland/HEL-5-19/2021	betacoronavirus	EPI_ISL_1278958	NA	2021-01-05	Europe	Finland	Uusimaa	NA	Europe	Finland	Uusimaa	genome	29833	Human	30	Female	NA	B.1.258	G	Department of Virology and Immunology	University of Helsinki and Helsinki University Hospital	Huslab Finland	Department of Virology	Faculty of Medicine	University of Helsinki	Helsinki	Finland	Teemu Smura	Ravi Kant	Phuoc Truong	Hussein Alburkat	Hannimari Kallio-Kokko	Jenni Virtanen	Maija Suvanto	Essi Korhonen	Sari Hannula	Harri Kangas	Hanna Liimatainen	Satu Kurkela	Hanna Jarva	Maija Lappalainen	Pekka Ellonen	Olli Vapalahti	https://www.gisaid.org/	NA	NA	2021-03-18	NA
hCoV-19/Finland/HEL-20-V394/2021	betacoronavirus	EPI_ISL_1278956	NA	2021-01-26	Europe	Finland	Uusimaa	NA	Europe	Finland	Uusimaa	genome	29836	Human	26	Female	NA	B.1.1.374	O	Department of Virology and Immunology	University of Helsinki and Helsinki University Hospital	Huslab Finland	Department of Virology	Faculty of Medicine	University of Helsinki	Helsinki	Finland	Teemu Smura	Ravi Kant	Phuoc Truong	Hussein Alburkat	Hannimari Kallio-Kokko	Jenni Virtanen	Maija Suvanto	Essi Korhonen	Sari Hannula	Harri Kangas	Hanna Liimatainen	Satu Kurkela	Hanna Jarva	Maija Lappalainen	Pekka Ellonen	Olli Vapalahti	https://www.gisaid.org/	NA	NA	2021-03-18	NA
hCoV-19/Finland/HEL-19-578/2021	betacoronavirus	EPI_ISL_1278954	NA	2021-01-26	Europe	Finland	Uusimaa	NA	Europe	Finland	Uusimaa	genome	29830	Human	48	Male	NA	B.1.36.22	G	Department of Virology and Immunology	University of Helsinki and Helsinki University Hospital	Huslab Finland	Department of Virology	Faculty of Medicine	University of Helsinki	Helsinki	Finland	Teemu Smura	Ravi Kant	Phuoc Truong	Hussein Alburkat	Hannimari Kallio-Kokko	Jenni Virtanen	Maija Suvanto	Essi Korhonen	Sari Hannula	Harri Kangas	Hanna Liimatainen	Satu Kurkela	Hanna Jarva	Maija Lappalainen	Pekka Ellonen	Olli Vapalahti	https://www.gisaid.org/	NA	NA	2021-03-18	NA
hCoV-19/Finland/HEL-22-919/2021	betacoronavirus	EPI_ISL_1278953	NA	2021-01-31	Europe	Finland	Uusimaa	NA	Europe	Finland	Uusimaa	genome	29831	Human	30	Female	NA	B.1.177	O	Department of Virology and Immunology	University of Helsinki and Helsinki University Hospital	Huslab Finland	Department of Virology	Faculty of Medicine	University of Helsinki	Helsinki	Finland	Teemu Smura	Ravi Kant	Phuoc Truong	Hussein Alburkat	Hannimari Kallio-Kokko	Jenni Virtanen	Maija Suvanto	Essi Korhonen	Sari Hannula	Harri Kangas	Hanna Liimatainen	Satu Kurkela	Hanna Jarva	Maija Lappalainen	Pekka Ellonen	Olli Vapalahti	https://www.gisaid.org/	NA	NA	2021-03-18	NA
hCoV-19/Finland/HEL-20-V397/2021	betacoronavirus	EPI_ISL_1278951	NA	2021-01-26	Europe	Finland	Uusimaa	NA	Europe	Finland	Uusimaa	genome	29836	Human	84	Female	NA	AH.3	O	Department of Virology and Immunology	University of Helsinki and Helsinki University Hospital	Huslab Finland	Department of Virology	Faculty of Medicine	University of Helsinki	Helsinki	Finland	Teemu Smura	Ravi Kant	Phuoc Truong	Hussein Alburkat	Hannimari Kallio-Kokko	Jenni Virtanen	Maija Suvanto	Essi Korhonen	Sari Hannula	Harri Kangas	Hanna Liimatainen	Satu Kurkela	Hanna Jarva	Maija Lappalainen	Pekka Ellonen	Olli Vapalahti	https://www.gisaid.org/	NA	NA	2021-03-18	NA
hCoV-19/Finland/HEL-20-V406/2021	betacoronavirus	EPI_ISL_1278950	NA	2021-01-28	Europe	Finland	Uusimaa	NA	Europe	Finland	Uusimaa	genome	29834	Human	42	Male	NA	B.1.36.22	GH	Department of Virology and Immunology	University of Helsinki and Helsinki University Hospital	Huslab Finland	Department of Virology	Faculty of Medicine	University of Helsinki	Helsinki	Finland	Teemu Smura	Ravi Kant	Phuoc Truong	Hussein Alburkat	Hannimari Kallio-Kokko	Jenni Virtanen	Maija Suvanto	Essi Korhonen	Sari Hannula	Harri Kangas	Hanna Liimatainen	Satu Kurkela	Hanna Jarva	Maija Lappalainen	Pekka Ellonen	Olli Vapalahti	https://www.gisaid.org/	NA	NA	2021-03-18	NA
hCoV-19/Finland/HEL-20-V421/2021	betacoronavirus	EPI_ISL_1278949	NA	2021-01-20	Europe	Finland	Uusimaa	NA	Europe	Finland	Uusimaa	genome	29853	Human	55	Male	NA	B.1.1.8	GR	Department of Virology and Immunology	University of Helsinki and Helsinki University Hospital	Huslab Finland	Department of Virology	Faculty of Medicine	University of Helsinki	Helsinki	Finland	Teemu Smura	Ravi Kant	Phuoc Truong	Hussein Alburkat	Hannimari Kallio-Kokko	Jenni Virtanen	Maija Suvanto	Essi Korhonen	Sari Hannula	Harri Kangas	Hanna Liimatainen	Satu Kurkela	Hanna Jarva	Maija Lappalainen	Pekka Ellonen	Olli Vapalahti	https://www.gisaid.org/	NA	NA	2021-03-18	NA
hCoV-19/Finland/HEL-22-923/2021	betacoronavirus	EPI_ISL_1278947	NA	2021-01-31	Europe	Finland	Uusimaa	NA	Europe	Finland	Uusimaa	genome	29818	Human	3	Male	NA	B.1.1.7	GRY	Department of Virology and Immunology	University of Helsinki and Helsinki University Hospital	Huslab Finland	Department of Virology	Faculty of Medicine	University of Helsinki	Helsinki	Finland	Teemu Smura	Ravi Kant	Phuoc Truong	Hussein Alburkat	Hannimari Kallio-Kokko	Jenni Virtanen	Maija Suvanto	Essi Korhonen	Sari Hannula	Harri Kangas	Hanna Liimatainen	Satu Kurkela	Hanna Jarva	Maija Lappalainen	Pekka Ellonen	Olli Vapalahti	https://www.gisaid.org/	NA	NA	2021-03-18	NA
hCoV-19/Finland/HEL-20-V395/2021	betacoronavirus	EPI_ISL_1278946	NA	2021-01-26	Europe	Finland	Uusimaa	NA	Europe	Finland	Uusimaa	genome	29835	Human	86	Male	NA	B.1.1.161	O	Department of Virology and Immunology	University of Helsinki and Helsinki University Hospital	Huslab Finland	Department of Virology	Faculty of Medicine	University of Helsinki	Helsinki	Finland	Teemu Smura	Ravi Kant	Phuoc Truong	Hussein Alburkat	Hannimari Kallio-Kokko	Jenni Virtanen	Maija Suvanto	Essi Korhonen	Sari Hannula	Harri Kangas	Hanna Liimatainen	Satu Kurkela	Hanna Jarva	Maija Lappalainen	Pekka Ellonen	Olli Vapalahti	https://www.gisaid.org/	NA	NA	2021-03-18	NA
hCoV-19/Finland/HEL-20-V392/2021	betacoronavirus	EPI_ISL_1278945	NA	2021-01-26	Europe	Finland	Uusimaa	NA	Europe	Finland	Uusimaa	genome	29835	Human	85	Male	NA	B.1.36.22	O	Department of Virology and Immunology	University of Helsinki and Helsinki University Hospital	Huslab Finland	Department of Virology	Faculty of Medicine	University of Helsinki	Helsinki	Finland	Teemu Smura	Ravi Kant	Phuoc Truong	Hussein Alburkat	Hannimari Kallio-Kokko	Jenni Virtanen	Maija Suvanto	Essi Korhonen	Sari Hannula	Harri Kangas	Hanna Liimatainen	Satu Kurkela	Hanna Jarva	Maija Lappalainen	Pekka Ellonen	Olli Vapalahti	https://www.gisaid.org/	NA	NA	2021-03-18	NA
hCoV-19/Finland/HEL-20-V407/2021	betacoronavirus	EPI_ISL_1278943	NA	2021-01-28	Europe	Finland	Uusimaa	NA	Europe	Finland	Uusimaa	genome	29836	Human	30	Female	NA	A	O	Department of Virology and Immunology	University of Helsinki and Helsinki University Hospital	Huslab Finland	Department of Virology	Faculty of Medicine	University of Helsinki	Helsinki	Finland	Teemu Smura	Ravi Kant	Phuoc Truong	Hussein Alburkat	Hannimari Kallio-Kokko	Jenni Virtanen	Maija Suvanto	Essi Korhonen	Sari Hannula	Harri Kangas	Hanna Liimatainen	Satu Kurkela	Hanna Jarva	Maija Lappalainen	Pekka Ellonen	Olli Vapalahti	https://www.gisaid.org/	NA	NA	2021-03-18	NA
hCoV-19/Finland/HEL-19-V212/2021	betacoronavirus	EPI_ISL_1082251	NA	2021-01-25	Europe	Finland	Uusimaa	NA	Europe	Finland	Uusimaa	genome	29836	Human	38	Male	NA	S.1	GR	Department of Virology and Immunology	University of Helsinki and Helsinki University Hospital	Huslab Finland	Department of Virology	Faculty of Medicine	University of Helsinki	Helsinki	Finland	Teemu Smura	Ravi Kant	Phuoc Truong	Hussein Alburkat	Hannimari Kallio-Kokko	Jenni Virtanen	Maija Suvanto	Essi Korhonen	Sari Hannula	Harri Kangas	Hanna Liimatainen	Satu Kurkela	Hanna Jarva	Maija Lappalainen	Pekka Ellonen	Olli Vapalahti	https://www.gisaid.org/	NA	NA	2021-02-26	NA
hCoV-19/Finland/HEL-19-V200/2021	betacoronavirus	EPI_ISL_1082250	NA	2021-01-26	Europe	Finland	Uusimaa	NA	Europe	Finland	Uusimaa	genome	29838	Human	22	Male	NA	B.1.160	GH	Department of Virology and Immunology	University of Helsinki and Helsinki University Hospital	Huslab Finland	Department of Virology	Faculty of Medicine	University of Helsinki	Helsinki	Finland	Teemu Smura	Ravi Kant	Phuoc Truong	Hussein Alburkat	Hannimari Kallio-Kokko	Jenni Virtanen	Maija Suvanto	Essi Korhonen	Sari Hannula	Harri Kangas	Hanna Liimatainen	Satu Kurkela	Hanna Jarva	Maija Lappalainen	Pekka Ellonen	Olli Vapalahti	https://www.gisaid.org/	NA	NA	2021-02-26	NA
hCoV-19/Finland/HEL-19-V199/2021	betacoronavirus	EPI_ISL_1082249	NA	2021-01-26	Europe	Finland	Uusimaa	NA	Europe	Finland	Uusimaa	genome	29837	Human	29	Male	NA	B.1.258	G	Department of Virology and Immunology	University of Helsinki and Helsinki University Hospital	Huslab Finland	Department of Virology	Faculty of Medicine	University of Helsinki	Helsinki	Finland	Teemu Smura	Ravi Kant	Phuoc Truong	Hussein Alburkat	Hannimari Kallio-Kokko	Jenni Virtanen	Maija Suvanto	Essi Korhonen	Sari Hannula	Harri Kangas	Hanna Liimatainen	Satu Kurkela	Hanna Jarva	Maija Lappalainen	Pekka Ellonen	Olli Vapalahti	https://www.gisaid.org/	NA	NA	2021-02-26	NA
hCoV-19/Finland/HEL-19-V197/2021	betacoronavirus	EPI_ISL_1082248	NA	2021-01-26	Europe	Finland	Uusimaa	NA	Europe	Finland	Uusimaa	genome	29836	Human	24	Male	NA	B.1.160	GH	Department of Virology and Immunology	University of Helsinki and Helsinki University Hospital	Huslab Finland	Department of Virology	Faculty of Medicine	University of Helsinki	Helsinki	Finland	Teemu Smura	Ravi Kant	Phuoc Truong	Hussein Alburkat	Hannimari Kallio-Kokko	Jenni Virtanen	Maija Suvanto	Essi Korhonen	Sari Hannula	Harri Kangas	Hanna Liimatainen	Satu Kurkela	Hanna Jarva	Maija Lappalainen	Pekka Ellonen	Olli Vapalahti	https://www.gisaid.org/	NA	NA	2021-02-26	NA
hCoV-19/Finland/HEL-19-552/2021	betacoronavirus	EPI_ISL_1082247	NA	2021-01-25	Europe	Finland	Uusimaa	NA	Europe	Finland	Uusimaa	genome	29864	Human	31	Male	NA	B.1.160	GH	Department of Virology and Immunology	University of Helsinki and Helsinki University Hospital	Huslab Finland	Department of Virology	Faculty of Medicine	University of Helsinki	Helsinki	Finland	Teemu Smura	Ravi Kant	Phuoc Truong	Hussein Alburkat	Hannimari Kallio-Kokko	Jenni Virtanen	Maija Suvanto	Essi Korhonen	Sari Hannula	Harri Kangas	Hanna Liimatainen	Satu Kurkela	Hanna Jarva	Maija Lappalainen	Pekka Ellonen	Olli Vapalahti	https://www.gisaid.org/	NA	NA	2021-02-26	NA
hCoV-19/Finland/HEL-19-541/2021	betacoronavirus	EPI_ISL_1082246	NA	2021-01-24	Europe	Finland	Uusimaa	NA	Europe	Finland	Uusimaa	genome	29849	Human	31	Male	NA	B.1.177	GV	Department of Virology and Immunology	University of Helsinki and Helsinki University Hospital	Huslab Finland	Department of Virology	Faculty of Medicine	University of Helsinki	Helsinki	Finland	Teemu Smura	Ravi Kant	Phuoc Truong	Hussein Alburkat	Hannimari Kallio-Kokko	Jenni Virtanen	Maija Suvanto	Essi Korhonen	Sari Hannula	Harri Kangas	Hanna Liimatainen	Satu Kurkela	Hanna Jarva	Maija Lappalainen	Pekka Ellonen	Olli Vapalahti	https://www.gisaid.org/	NA	NA	2021-02-26	NA
hCoV-19/Finland/HEL-18-V180/2021	betacoronavirus	EPI_ISL_1082245	NA	2021-01-21	Europe	Finland	Uusimaa	NA	Europe	Finland	Uusimaa	genome	29862	Human	21	Male	NA	B.1.527	G	Department of Virology and Immunology	University of Helsinki and Helsinki University Hospital	Huslab Finland	Department of Virology	Faculty of Medicine	University of Helsinki	Helsinki	Finland	Teemu Smura	Ravi Kant	Phuoc Truong	Hussein Alburkat	Hannimari Kallio-Kokko	Jenni Virtanen	Maija Suvanto	Essi Korhonen	Sari Hannula	Harri Kangas	Hanna Liimatainen	Satu Kurkela	Hanna Jarva	Maija Lappalainen	Pekka Ellonen	Olli Vapalahti	https://www.gisaid.org/	NA	NA	2021-02-26	NA
hCoV-19/Finland/HEL-18-V172/2021	betacoronavirus	EPI_ISL_1082244	NA	2021-01-22	Europe	Finland	Uusimaa	NA	Europe	Finland	Uusimaa	genome	29840	Human	34	Male	NA	B.1.1.39	G	Department of Virology and Immunology	University of Helsinki and Helsinki University Hospital	Huslab Finland	Department of Virology	Faculty of Medicine	University of Helsinki	Helsinki	Finland	Teemu Smura	Ravi Kant	Phuoc Truong	Hussein Alburkat	Hannimari Kallio-Kokko	Jenni Virtanen	Maija Suvanto	Essi Korhonen	Sari Hannula	Harri Kangas	Hanna Liimatainen	Satu Kurkela	Hanna Jarva	Maija Lappalainen	Pekka Ellonen	Olli Vapalahti	https://www.gisaid.org/	NA	NA	2021-02-26	NA
hCoV-19/Finland/HEL-18-V171/2021	betacoronavirus	EPI_ISL_1082243	NA	2021-01-22	Europe	Finland	Uusimaa	NA	Europe	Finland	Uusimaa	genome	29849	Human	58	Male	NA	AH.3	GR	Department of Virology and Immunology	University of Helsinki and Helsinki University Hospital	Huslab Finland	Department of Virology	Faculty of Medicine	University of Helsinki	Helsinki	Finland	Teemu Smura	Ravi Kant	Phuoc Truong	Hussein Alburkat	Hannimari Kallio-Kokko	Jenni Virtanen	Maija Suvanto	Essi Korhonen	Sari Hannula	Harri Kangas	Hanna Liimatainen	Satu Kurkela	Hanna Jarva	Maija Lappalainen	Pekka Ellonen	Olli Vapalahti	https://www.gisaid.org/	NA	NA	2021-02-26	NA
hCoV-19/Finland/HEL-18-V169/2021	betacoronavirus	EPI_ISL_1082242	NA	2021-01-22	Europe	Finland	Uusimaa	NA	Europe	Finland	Uusimaa	genome	29861	Human	57	Male	NA	B.1.36.22	GH	Department of Virology and Immunology	University of Helsinki and Helsinki University Hospital	Huslab Finland	Department of Virology	Faculty of Medicine	University of Helsinki	Helsinki	Finland	Teemu Smura	Ravi Kant	Phuoc Truong	Hussein Alburkat	Hannimari Kallio-Kokko	Jenni Virtanen	Maija Suvanto	Essi Korhonen	Sari Hannula	Harri Kangas	Hanna Liimatainen	Satu Kurkela	Hanna Jarva	Maija Lappalainen	Pekka Ellonen	Olli Vapalahti	https://www.gisaid.org/	NA	NA	2021-02-26	NA
hCoV-19/Finland/HEL-18-V168/2021	betacoronavirus	EPI_ISL_1082241	NA	2021-01-24	Europe	Finland	Uusimaa	NA	Europe	Finland	Uusimaa	genome	29864	Human	47	Male	NA	B.1.36.22	GH	Department of Virology and Immunology	University of Helsinki and Helsinki University Hospital	Huslab Finland	Department of Virology	Faculty of Medicine	University of Helsinki	Helsinki	Finland	Teemu Smura	Ravi Kant	Phuoc Truong	Hussein Alburkat	Hannimari Kallio-Kokko	Jenni Virtanen	Maija Suvanto	Essi Korhonen	Sari Hannula	Harri Kangas	Hanna Liimatainen	Satu Kurkela	Hanna Jarva	Maija Lappalainen	Pekka Ellonen	Olli Vapalahti	https://www.gisaid.org/	NA	NA	2021-02-26	NA
hCoV-19/Finland/HEL-18-V161/2021	betacoronavirus	EPI_ISL_1082240	NA	2021-01-23	Europe	Finland	Uusimaa	NA	Europe	Finland	Uusimaa	genome	29839	Human	77	Male	NA	B.1.160	GH	Department of Virology and Immunology	University of Helsinki and Helsinki University Hospital	Huslab Finland	Department of Virology	Faculty of Medicine	University of Helsinki	Helsinki	Finland	Teemu Smura	Ravi Kant	Phuoc Truong	Hussein Alburkat	Hannimari Kallio-Kokko	Jenni Virtanen	Maija Suvanto	Essi Korhonen	Sari Hannula	Harri Kangas	Hanna Liimatainen	Satu Kurkela	Hanna Jarva	Maija Lappalainen	Pekka Ellonen	Olli Vapalahti	https://www.gisaid.org/	NA	NA	2021-02-26	NA
hCoV-19/Finland/HEL-18-V156/2021	betacoronavirus	EPI_ISL_1082239	NA	2021-01-21	Europe	Finland	Uusimaa	NA	Europe	Finland	Uusimaa	genome	29838	Human	47	Male	NA	B.1.177	G	Department of Virology and Immunology	University of Helsinki and Helsinki University Hospital	Huslab Finland	Department of Virology	Faculty of Medicine	University of Helsinki	Helsinki	Finland	Teemu Smura	Ravi Kant	Phuoc Truong	Hussein Alburkat	Hannimari Kallio-Kokko	Jenni Virtanen	Maija Suvanto	Essi Korhonen	Sari Hannula	Harri Kangas	Hanna Liimatainen	Satu Kurkela	Hanna Jarva	Maija Lappalainen	Pekka Ellonen	Olli Vapalahti	https://www.gisaid.org/	NA	NA	2021-02-26	NA
hCoV-19/Finland/HEL-18-V155/2021	betacoronavirus	EPI_ISL_1082238	NA	2021-01-23	Europe	Finland	Uusimaa	NA	Europe	Finland	Uusimaa	genome	29837	Human	15	Male	NA	B.1.36.22	GH	Department of Virology and Immunology	University of Helsinki and Helsinki University Hospital	Huslab Finland	Department of Virology	Faculty of Medicine	University of Helsinki	Helsinki	Finland	Teemu Smura	Ravi Kant	Phuoc Truong	Hussein Alburkat	Hannimari Kallio-Kokko	Jenni Virtanen	Maija Suvanto	Essi Korhonen	Sari Hannula	Harri Kangas	Hanna Liimatainen	Satu Kurkela	Hanna Jarva	Maija Lappalainen	Pekka Ellonen	Olli Vapalahti	https://www.gisaid.org/	NA	NA	2021-02-26	NA
hCoV-19/Finland/HEL-18-V151/2021	betacoronavirus	EPI_ISL_1082237	NA	2021-01-23	Europe	Finland	Uusimaa	NA	Europe	Finland	Uusimaa	genome	29836	Human	24	Male	NA	B.1.1	GR	Department of Virology and Immunology	University of Helsinki and Helsinki University Hospital	Huslab Finland	Department of Virology	Faculty of Medicine	University of Helsinki	Helsinki	Finland	Teemu Smura	Ravi Kant	Phuoc Truong	Hussein Alburkat	Hannimari Kallio-Kokko	Jenni Virtanen	Maija Suvanto	Essi Korhonen	Sari Hannula	Harri Kangas	Hanna Liimatainen	Satu Kurkela	Hanna Jarva	Maija Lappalainen	Pekka Ellonen	Olli Vapalahti	https://www.gisaid.org/	NA	NA	2021-02-26	NA
hCoV-19/Finland/HEL-18-V121/2021	betacoronavirus	EPI_ISL_1082236	NA	2021-01-20	Europe	Finland	Uusimaa	NA	Europe	Finland	Uusimaa	genome	29855	Human	55	Male	NA	B.1.177	GV	Department of Virology and Immunology	University of Helsinki and Helsinki University Hospital	Huslab Finland	Department of Virology	Faculty of Medicine	University of Helsinki	Helsinki	Finland	Teemu Smura	Ravi Kant	Phuoc Truong	Hussein Alburkat	Hannimari Kallio-Kokko	Jenni Virtanen	Maija Suvanto	Essi Korhonen	Sari Hannula	Harri Kangas	Hanna Liimatainen	Satu Kurkela	Hanna Jarva	Maija Lappalainen	Pekka Ellonen	Olli Vapalahti	https://www.gisaid.org/	NA	NA	2021-02-26	NA
hCoV-19/Finland/HEL-18-V109/2021	betacoronavirus	EPI_ISL_1082235	NA	2021-01-20	Europe	Finland	Uusimaa	NA	Europe	Finland	Uusimaa	genome	29836	Human	29	Male	NA	B.1.1	GR	Department of Virology and Immunology	University of Helsinki and Helsinki University Hospital	Huslab Finland	Department of Virology	Faculty of Medicine	University of Helsinki	Helsinki	Finland	Teemu Smura	Ravi Kant	Phuoc Truong	Hussein Alburkat	Hannimari Kallio-Kokko	Jenni Virtanen	Maija Suvanto	Essi Korhonen	Sari Hannula	Harri Kangas	Hanna Liimatainen	Satu Kurkela	Hanna Jarva	Maija Lappalainen	Pekka Ellonen	Olli Vapalahti	https://www.gisaid.org/	NA	NA	2021-02-26	NA
hCoV-19/Finland/HEL-17-529/2021	betacoronavirus	EPI_ISL_1082234	NA	2021-01-25	Europe	Finland	Uusimaa	NA	Europe	Finland	Uusimaa	genome	29862	Human	92	Male	NA	B.1.36.22	GH	Department of Virology and Immunology	University of Helsinki and Helsinki University Hospital	Huslab Finland	Department of Virology	Faculty of Medicine	University of Helsinki	Helsinki	Finland	Teemu Smura	Ravi Kant	Phuoc Truong	Hussein Alburkat	Hannimari Kallio-Kokko	Jenni Virtanen	Maija Suvanto	Essi Korhonen	Sari Hannula	Harri Kangas	Hanna Liimatainen	Satu Kurkela	Hanna Jarva	Maija Lappalainen	Pekka Ellonen	Olli Vapalahti	https://www.gisaid.org/	NA	NA	2021-02-26	NA
hCoV-19/Finland/HEL-17-528/2021	betacoronavirus	EPI_ISL_1082233	NA	2021-01-23	Europe	Finland	Uusimaa	NA	Europe	Finland	Uusimaa	genome	29855	Human	78	Male	NA	AH.3	GR	Department of Virology and Immunology	University of Helsinki and Helsinki University Hospital	Huslab Finland	Department of Virology	Faculty of Medicine	University of Helsinki	Helsinki	Finland	Teemu Smura	Ravi Kant	Phuoc Truong	Hussein Alburkat	Hannimari Kallio-Kokko	Jenni Virtanen	Maija Suvanto	Essi Korhonen	Sari Hannula	Harri Kangas	Hanna Liimatainen	Satu Kurkela	Hanna Jarva	Maija Lappalainen	Pekka Ellonen	Olli Vapalahti	https://www.gisaid.org/	NA	NA	2021-02-26	NA
hCoV-19/Finland/HEL-19-V198/2021	betacoronavirus	EPI_ISL_1082203	NA	2021-01-26	Europe	Finland	Uusimaa	NA	Europe	Finland	Uusimaa	genome	29837	Human	20	Female	NA	B.1.160	GH	Department of Virology and Immunology	University of Helsinki and Helsinki University Hospital	Huslab Finland	Department of Virology	Faculty of Medicine	University of Helsinki	Helsinki	Finland	Teemu Smura	Ravi Kant	Phuoc Truong	Hussein Alburkat	Hannimari Kallio-Kokko	Jenni Virtanen	Maija Suvanto	Essi Korhonen	Sari Hannula	Harri Kangas	Hanna Liimatainen	Satu Kurkela	Hanna Jarva	Maija Lappalainen	Pekka Ellonen	Olli Vapalahti	https://www.gisaid.org/	NA	NA	2021-02-26	NA
hCoV-19/Finland/HEL-18-V179/2021	betacoronavirus	EPI_ISL_1082202	NA	2021-01-24	Europe	Finland	Uusimaa	NA	Europe	Finland	Uusimaa	genome	29837	Human	13	Female	NA	B.1.1.39	GR	Department of Virology and Immunology	University of Helsinki and Helsinki University Hospital	Huslab Finland	Department of Virology	Faculty of Medicine	University of Helsinki	Helsinki	Finland	Teemu Smura	Ravi Kant	Phuoc Truong	Hussein Alburkat	Hannimari Kallio-Kokko	Jenni Virtanen	Maija Suvanto	Essi Korhonen	Sari Hannula	Harri Kangas	Hanna Liimatainen	Satu Kurkela	Hanna Jarva	Maija Lappalainen	Pekka Ellonen	Olli Vapalahti	https://www.gisaid.org/	NA	NA	2021-02-26	NA
hCoV-19/Finland/HEL-18-V175/2021	betacoronavirus	EPI_ISL_1082201	NA	2021-01-23	Europe	Finland	Uusimaa	NA	Europe	Finland	Uusimaa	genome	29850	Human	2	Female	NA	B.1.36.22	GH	Department of Virology and Immunology	University of Helsinki and Helsinki University Hospital	Huslab Finland	Department of Virology	Faculty of Medicine	University of Helsinki	Helsinki	Finland	Teemu Smura	Ravi Kant	Phuoc Truong	Hussein Alburkat	Hannimari Kallio-Kokko	Jenni Virtanen	Maija Suvanto	Essi Korhonen	Sari Hannula	Harri Kangas	Hanna Liimatainen	Satu Kurkela	Hanna Jarva	Maija Lappalainen	Pekka Ellonen	Olli Vapalahti	https://www.gisaid.org/	NA	NA	2021-02-26	NA
hCoV-19/Finland/HEL-18-V173/2021	betacoronavirus	EPI_ISL_1082200	NA	2021-01-22	Europe	Finland	Uusimaa	NA	Europe	Finland	Uusimaa	genome	29864	Human	19	Female	NA	AH.3	GR	Department of Virology and Immunology	University of Helsinki and Helsinki University Hospital	Huslab Finland	Department of Virology	Faculty of Medicine	University of Helsinki	Helsinki	Finland	Teemu Smura	Ravi Kant	Phuoc Truong	Hussein Alburkat	Hannimari Kallio-Kokko	Jenni Virtanen	Maija Suvanto	Essi Korhonen	Sari Hannula	Harri Kangas	Hanna Liimatainen	Satu Kurkela	Hanna Jarva	Maija Lappalainen	Pekka Ellonen	Olli Vapalahti	https://www.gisaid.org/	NA	NA	2021-02-26	NA
hCoV-19/Finland/HEL-18-V163/2021	betacoronavirus	EPI_ISL_1082199	NA	2021-01-23	Europe	Finland	Uusimaa	NA	Europe	Finland	Uusimaa	genome	29837	Human	54	Female	NA	B.1.36.22	GH	Department of Virology and Immunology	University of Helsinki and Helsinki University Hospital	Huslab Finland	Department of Virology	Faculty of Medicine	University of Helsinki	Helsinki	Finland	Teemu Smura	Ravi Kant	Phuoc Truong	Hussein Alburkat	Hannimari Kallio-Kokko	Jenni Virtanen	Maija Suvanto	Essi Korhonen	Sari Hannula	Harri Kangas	Hanna Liimatainen	Satu Kurkela	Hanna Jarva	Maija Lappalainen	Pekka Ellonen	Olli Vapalahti	https://www.gisaid.org/	NA	NA	2021-02-26	NA
hCoV-19/Finland/HEL-18-V162/2021	betacoronavirus	EPI_ISL_1082198	NA	2021-01-23	Europe	Finland	Uusimaa	NA	Europe	Finland	Uusimaa	genome	29841	Human	8	Female	NA	B.1.2	GH	Department of Virology and Immunology	University of Helsinki and Helsinki University Hospital	Huslab Finland	Department of Virology	Faculty of Medicine	University of Helsinki	Helsinki	Finland	Teemu Smura	Ravi Kant	Phuoc Truong	Hussein Alburkat	Hannimari Kallio-Kokko	Jenni Virtanen	Maija Suvanto	Essi Korhonen	Sari Hannula	Harri Kangas	Hanna Liimatainen	Satu Kurkela	Hanna Jarva	Maija Lappalainen	Pekka Ellonen	Olli Vapalahti	https://www.gisaid.org/	NA	NA	2021-02-26	NA
hCoV-19/Finland/HEL-18-V152/2021	betacoronavirus	EPI_ISL_1082197	NA	2021-01-23	Europe	Finland	Uusimaa	NA	Europe	Finland	Uusimaa	genome	29856	Human	52	Female	NA	B.1.527	G	Department of Virology and Immunology	University of Helsinki and Helsinki University Hospital	Huslab Finland	Department of Virology	Faculty of Medicine	University of Helsinki	Helsinki	Finland	Teemu Smura	Ravi Kant	Phuoc Truong	Hussein Alburkat	Hannimari Kallio-Kokko	Jenni Virtanen	Maija Suvanto	Essi Korhonen	Sari Hannula	Harri Kangas	Hanna Liimatainen	Satu Kurkela	Hanna Jarva	Maija Lappalainen	Pekka Ellonen	Olli Vapalahti	https://www.gisaid.org/	NA	NA	2021-02-26	NA
hCoV-19/Finland/HEL-18-467/2021	betacoronavirus	EPI_ISL_1082196	NA	2021-01-21	Europe	Finland	Uusimaa	NA	Europe	Finland	Uusimaa	genome	29836	Human	2	Female	NA	B.1.1	GR	Department of Virology and Immunology	University of Helsinki and Helsinki University Hospital	Huslab Finland	Department of Virology	Faculty of Medicine	University of Helsinki	Helsinki	Finland	Teemu Smura	Ravi Kant	Phuoc Truong	Hussein Alburkat	Hannimari Kallio-Kokko	Jenni Virtanen	Maija Suvanto	Essi Korhonen	Sari Hannula	Harri Kangas	Hanna Liimatainen	Satu Kurkela	Hanna Jarva	Maija Lappalainen	Pekka Ellonen	Olli Vapalahti	https://www.gisaid.org/	NA	NA	2021-02-26	NA
hCoV-19/Finland/HEL-18-460/2021	betacoronavirus	EPI_ISL_1082195	NA	2021-01-19	Europe	Finland	Uusimaa	NA	Europe	Finland	Uusimaa	genome	29839	Human	42	Female	NA	B.1.1.39	G	Department of Virology and Immunology	University of Helsinki and Helsinki University Hospital	Huslab Finland	Department of Virology	Faculty of Medicine	University of Helsinki	Helsinki	Finland	Teemu Smura	Ravi Kant	Phuoc Truong	Hussein Alburkat	Hannimari Kallio-Kokko	Jenni Virtanen	Maija Suvanto	Essi Korhonen	Sari Hannula	Harri Kangas	Hanna Liimatainen	Satu Kurkela	Hanna Jarva	Maija Lappalainen	Pekka Ellonen	Olli Vapalahti	https://www.gisaid.org/	NA	NA	2021-02-26	NA
hCoV-19/Finland/HEL-17-531/2021	betacoronavirus	EPI_ISL_1082194	NA	2021-01-25	Europe	Finland	Uusimaa	NA	Europe	Finland	Uusimaa	genome	29866	Human	18	Female	NA	B.1.36.22	GH	Department of Virology and Immunology	University of Helsinki and Helsinki University Hospital	Huslab Finland	Department of Virology	Faculty of Medicine	University of Helsinki	Helsinki	Finland	Teemu Smura	Ravi Kant	Phuoc Truong	Hussein Alburkat	Hannimari Kallio-Kokko	Jenni Virtanen	Maija Suvanto	Essi Korhonen	Sari Hannula	Harri Kangas	Hanna Liimatainen	Satu Kurkela	Hanna Jarva	Maija Lappalainen	Pekka Ellonen	Olli Vapalahti	https://www.gisaid.org/	NA	NA	2021-02-26	NA
hCoV-19/Finland/HEL-17-530/2021	betacoronavirus	EPI_ISL_1082193	NA	2021-01-25	Europe	Finland	Uusimaa	NA	Europe	Finland	Uusimaa	genome	29864	Human	86	Female	NA	B.1.36.22	GH	Department of Virology and Immunology	University of Helsinki and Helsinki University Hospital	Huslab Finland	Department of Virology	Faculty of Medicine	University of Helsinki	Helsinki	Finland	Teemu Smura	Ravi Kant	Phuoc Truong	Hussein Alburkat	Hannimari Kallio-Kokko	Jenni Virtanen	Maija Suvanto	Essi Korhonen	Sari Hannula	Harri Kangas	Hanna Liimatainen	Satu Kurkela	Hanna Jarva	Maija Lappalainen	Pekka Ellonen	Olli Vapalahti	https://www.gisaid.org/	NA	NA	2021-02-26	NA
hCoV-19/Finland/HEL-19-V234/2021	betacoronavirus	EPI_ISL_1082171	NA	2021-01-24	Europe	Finland	Uusimaa	NA	Europe	Finland	Uusimaa	genome	29831	Human	43	Male	NA	B.1.258	G	Department of Virology and Immunology	University of Helsinki and Helsinki University Hospital	Huslab Finland	Department of Virology	Faculty of Medicine	University of Helsinki	Helsinki	Finland	Teemu Smura	Ravi Kant	Phuoc Truong	Hussein Alburkat	Hannimari Kallio-Kokko	Jenni Virtanen	Maija Suvanto	Essi Korhonen	Sari Hannula	Harri Kangas	Hanna Liimatainen	Satu Kurkela	Hanna Jarva	Maija Lappalainen	Pekka Ellonen	Olli Vapalahti	https://www.gisaid.org/	NA	NA	2021-02-26	NA
hCoV-19/Finland/HEL-17-534/2021	betacoronavirus	EPI_ISL_1082170	NA	2021-01-26	Europe	Finland	Uusimaa	NA	Europe	Finland	Uusimaa	genome	29860	Human	31	Male	NA	B.1.258	G	Department of Virology and Immunology	University of Helsinki and Helsinki University Hospital	Huslab Finland	Department of Virology	Faculty of Medicine	University of Helsinki	Helsinki	Finland	Teemu Smura	Ravi Kant	Phuoc Truong	Hussein Alburkat	Hannimari Kallio-Kokko	Jenni Virtanen	Maija Suvanto	Essi Korhonen	Sari Hannula	Harri Kangas	Hanna Liimatainen	Satu Kurkela	Hanna Jarva	Maija Lappalainen	Pekka Ellonen	Olli Vapalahti	https://www.gisaid.org/	NA	NA	2021-02-26	NA
hCoV-19/Finland/HEL-18-V54/2021	betacoronavirus	EPI_ISL_1082167	NA	2021-01-19	Europe	Finland	Uusimaa	NA	Europe	Finland	Uusimaa	genome	29859	Human	26	Female	NA	B.1.258	G	Department of Virology and Immunology	University of Helsinki and Helsinki University Hospital	Huslab Finland	Department of Virology	Faculty of Medicine	University of Helsinki	Helsinki	Finland	Teemu Smura	Ravi Kant	Phuoc Truong	Hussein Alburkat	Hannimari Kallio-Kokko	Jenni Virtanen	Maija Suvanto	Essi Korhonen	Sari Hannula	Harri Kangas	Hanna Liimatainen	Satu Kurkela	Hanna Jarva	Maija Lappalainen	Pekka Ellonen	Olli Vapalahti	https://www.gisaid.org/	NA	NA	2021-02-26	NA
hCoV-19/Finland/HEL-18-V157/2021	betacoronavirus	EPI_ISL_1082166	NA	2021-01-21	Europe	Finland	Uusimaa	NA	Europe	Finland	Uusimaa	genome	29833	Human	17	Female	NA	B.1.258	G	Department of Virology and Immunology	University of Helsinki and Helsinki University Hospital	Huslab Finland	Department of Virology	Faculty of Medicine	University of Helsinki	Helsinki	Finland	Teemu Smura	Ravi Kant	Phuoc Truong	Hussein Alburkat	Hannimari Kallio-Kokko	Jenni Virtanen	Maija Suvanto	Essi Korhonen	Sari Hannula	Harri Kangas	Hanna Liimatainen	Satu Kurkela	Hanna Jarva	Maija Lappalainen	Pekka Ellonen	Olli Vapalahti	https://www.gisaid.org/	NA	NA	2021-02-26	NA
hCoV-19/Finland/HEL-18-V138/2021	betacoronavirus	EPI_ISL_1082165	NA	2021-01-20	Europe	Finland	Uusimaa	NA	Europe	Finland	Uusimaa	genome	29830	Human	26	Female	NA	B.1.258	O	Department of Virology and Immunology	University of Helsinki and Helsinki University Hospital	Huslab Finland	Department of Virology	Faculty of Medicine	University of Helsinki	Helsinki	Finland	Teemu Smura	Ravi Kant	Phuoc Truong	Hussein Alburkat	Hannimari Kallio-Kokko	Jenni Virtanen	Maija Suvanto	Essi Korhonen	Sari Hannula	Harri Kangas	Hanna Liimatainen	Satu Kurkela	Hanna Jarva	Maija Lappalainen	Pekka Ellonen	Olli Vapalahti	https://www.gisaid.org/	NA	NA	2021-02-26	NA
hCoV-19/Finland/HEL-18-V129/2021	betacoronavirus	EPI_ISL_1082164	NA	2021-01-20	Europe	Finland	Uusimaa	NA	Europe	Finland	Uusimaa	genome	29849	Human	24	Female	NA	B.1.258	G	Department of Virology and Immunology	University of Helsinki and Helsinki University Hospital	Huslab Finland	Department of Virology	Faculty of Medicine	University of Helsinki	Helsinki	Finland	Teemu Smura	Ravi Kant	Phuoc Truong	Hussein Alburkat	Hannimari Kallio-Kokko	Jenni Virtanen	Maija Suvanto	Essi Korhonen	Sari Hannula	Harri Kangas	Hanna Liimatainen	Satu Kurkela	Hanna Jarva	Maija Lappalainen	Pekka Ellonen	Olli Vapalahti	https://www.gisaid.org/	NA	NA	2021-02-26	NA
hCoV-19/Finland/HEL-19-554/2021	betacoronavirus	EPI_ISL_1082158	NA	2021-01-25	Europe	Finland	Uusimaa	NA	Europe	Finland	Uusimaa	genome	29835	Human	56	Female	NA	B.1	O	Department of Virology and Immunology	University of Helsinki and Helsinki University Hospital	Huslab Finland	Department of Virology	Faculty of Medicine	University of Helsinki	Helsinki	Finland	Teemu Smura	Ravi Kant	Phuoc Truong	Hussein Alburkat	Hannimari Kallio-Kokko	Jenni Virtanen	Maija Suvanto	Essi Korhonen	Sari Hannula	Harri Kangas	Hanna Liimatainen	Satu Kurkela	Hanna Jarva	Maija Lappalainen	Pekka Ellonen	Olli Vapalahti	https://www.gisaid.org/	NA	NA	2021-02-26	NA
hCoV-19/Finland/HEL-18-432/2021	betacoronavirus	EPI_ISL_1082147	NA	2021-01-19	Europe	Finland	Uusimaa	NA	Europe	Finland	Uusimaa	genome	29049	Human	29	Female	NA	B.1.1.7	O	Department of Virology and Immunology	University of Helsinki and Helsinki University Hospital	Huslab Finland	Department of Virology	Faculty of Medicine	University of Helsinki	Helsinki	Finland	Teemu Smura	Ravi Kant	Phuoc Truong	Hussein Alburkat	Hannimari Kallio-Kokko	Jenni Virtanen	Maija Suvanto	Essi Korhonen	Sari Hannula	Harri Kangas	Hanna Liimatainen	Satu Kurkela	Hanna Jarva	Maija Lappalainen	Pekka Ellonen	Olli Vapalahti	https://www.gisaid.org/	NA	NA	2021-02-26	NA
hCoV-19/Finland/HEL-19-561/2021	betacoronavirus	EPI_ISL_1082138	NA	2021-01-25	Europe	Finland	Uusimaa	NA	Europe	Finland	Uusimaa	genome	29836	Human	42	Male	NA	B.1	GV	Department of Virology and Immunology	University of Helsinki and Helsinki University Hospital	Huslab Finland	Department of Virology	Faculty of Medicine	University of Helsinki	Helsinki	Finland	Teemu Smura	Ravi Kant	Phuoc Truong	Hussein Alburkat	Hannimari Kallio-Kokko	Jenni Virtanen	Maija Suvanto	Essi Korhonen	Sari Hannula	Harri Kangas	Hanna Liimatainen	Satu Kurkela	Hanna Jarva	Maija Lappalainen	Pekka Ellonen	Olli Vapalahti	https://www.gisaid.org/	NA	NA	2021-02-26	NA
hCoV-19/Finland/HEL-19-551/2021	betacoronavirus	EPI_ISL_1082133	NA	2021-01-25	Europe	Finland	Uusimaa	NA	Europe	Finland	Uusimaa	genome	29847	Human	25	Female	NA	B.1.1.7	GRY	Department of Virology and Immunology	University of Helsinki and Helsinki University Hospital	Huslab Finland	Department of Virology	Faculty of Medicine	University of Helsinki	Helsinki	Finland	Teemu Smura	Ravi Kant	Phuoc Truong	Hussein Alburkat	Hannimari Kallio-Kokko	Jenni Virtanen	Maija Suvanto	Essi Korhonen	Sari Hannula	Harri Kangas	Hanna Liimatainen	Satu Kurkela	Hanna Jarva	Maija Lappalainen	Pekka Ellonen	Olli Vapalahti	https://www.gisaid.org/	NA	NA	2021-02-26	NA
hCoV-19/Finland/HEL-18-442/2021	betacoronavirus	EPI_ISL_1082132	NA	2021-01-21	Europe	Finland	Uusimaa	NA	Europe	Finland	Uusimaa	genome	29826	Human	31	Female	NA	B.1.1.7	O	Department of Virology and Immunology	University of Helsinki and Helsinki University Hospital	Huslab Finland	Department of Virology	Faculty of Medicine	University of Helsinki	Helsinki	Finland	Teemu Smura	Ravi Kant	Phuoc Truong	Hussein Alburkat	Hannimari Kallio-Kokko	Jenni Virtanen	Maija Suvanto	Essi Korhonen	Sari Hannula	Harri Kangas	Hanna Liimatainen	Satu Kurkela	Hanna Jarva	Maija Lappalainen	Pekka Ellonen	Olli Vapalahti	https://www.gisaid.org/	NA	NA	2021-02-26	NA
hCoV-19/Finland/HEL-18-480/2021	betacoronavirus	EPI_ISL_1082131	NA	2021-01-23	Europe	Finland	Uusimaa	NA	Europe	Finland	Uusimaa	genome	29823	Human	15	Female	NA	B.1.1.7	GR	Department of Virology and Immunology	University of Helsinki and Helsinki University Hospital	Huslab Finland	Department of Virology	Faculty of Medicine	University of Helsinki	Helsinki	Finland	Teemu Smura	Ravi Kant	Phuoc Truong	Hussein Alburkat	Hannimari Kallio-Kokko	Jenni Virtanen	Maija Suvanto	Essi Korhonen	Sari Hannula	Harri Kangas	Hanna Liimatainen	Satu Kurkela	Hanna Jarva	Maija Lappalainen	Pekka Ellonen	Olli Vapalahti	https://www.gisaid.org/	NA	NA	2021-02-26	NA
hCoV-19/Finland/HEL-19-V243/2021	betacoronavirus	EPI_ISL_1082129	NA	2021-01-25	Europe	Finland	Uusimaa	NA	Europe	Finland	Uusimaa	genome	29840	Human	40	Male	NA	B.1.1.7	GRY	Department of Virology and Immunology	University of Helsinki and Helsinki University Hospital	Huslab Finland	Department of Virology	Faculty of Medicine	University of Helsinki	Helsinki	Finland	Teemu Smura	Ravi Kant	Phuoc Truong	Hussein Alburkat	Hannimari Kallio-Kokko	Jenni Virtanen	Maija Suvanto	Essi Korhonen	Sari Hannula	Harri Kangas	Hanna Liimatainen	Satu Kurkela	Hanna Jarva	Maija Lappalainen	Pekka Ellonen	Olli Vapalahti	https://www.gisaid.org/	NA	NA	2021-02-26	NA
hCoV-19/Finland/HEL-19-V233/2021	betacoronavirus	EPI_ISL_1082128	NA	2021-01-25	Europe	Finland	Uusimaa	NA	Europe	Finland	Uusimaa	genome	29818	Human	68	Male	NA	B.1.1.7	GRY	Department of Virology and Immunology	University of Helsinki and Helsinki University Hospital	Huslab Finland	Department of Virology	Faculty of Medicine	University of Helsinki	Helsinki	Finland	Teemu Smura	Ravi Kant	Phuoc Truong	Hussein Alburkat	Hannimari Kallio-Kokko	Jenni Virtanen	Maija Suvanto	Essi Korhonen	Sari Hannula	Harri Kangas	Hanna Liimatainen	Satu Kurkela	Hanna Jarva	Maija Lappalainen	Pekka Ellonen	Olli Vapalahti	https://www.gisaid.org/	NA	NA	2021-02-26	NA
hCoV-19/Finland/HEL-19-V228/2021	betacoronavirus	EPI_ISL_1082127	NA	2021-01-25	Europe	Finland	Uusimaa	NA	Europe	Finland	Uusimaa	genome	29845	Human	54	Male	NA	B.1.1.7	GRY	Department of Virology and Immunology	University of Helsinki and Helsinki University Hospital	Huslab Finland	Department of Virology	Faculty of Medicine	University of Helsinki	Helsinki	Finland	Teemu Smura	Ravi Kant	Phuoc Truong	Hussein Alburkat	Hannimari Kallio-Kokko	Jenni Virtanen	Maija Suvanto	Essi Korhonen	Sari Hannula	Harri Kangas	Hanna Liimatainen	Satu Kurkela	Hanna Jarva	Maija Lappalainen	Pekka Ellonen	Olli Vapalahti	https://www.gisaid.org/	NA	NA	2021-02-26	NA
hCoV-19/Finland/HEL-19-V223/2021	betacoronavirus	EPI_ISL_1082126	NA	2021-01-25	Europe	Finland	Uusimaa	NA	Europe	Finland	Uusimaa	genome	29842	Human	59	Male	NA	B.1.1.7	GRY	Department of Virology and Immunology	University of Helsinki and Helsinki University Hospital	Huslab Finland	Department of Virology	Faculty of Medicine	University of Helsinki	Helsinki	Finland	Teemu Smura	Ravi Kant	Phuoc Truong	Hussein Alburkat	Hannimari Kallio-Kokko	Jenni Virtanen	Maija Suvanto	Essi Korhonen	Sari Hannula	Harri Kangas	Hanna Liimatainen	Satu Kurkela	Hanna Jarva	Maija Lappalainen	Pekka Ellonen	Olli Vapalahti	https://www.gisaid.org/	NA	NA	2021-02-26	NA
hCoV-19/Finland/HEL-19-V213/2021	betacoronavirus	EPI_ISL_1082125	NA	2021-01-25	Europe	Finland	Uusimaa	NA	Europe	Finland	Uusimaa	genome	29845	Human	46	Male	NA	B.1.1.7	GRY	Department of Virology and Immunology	University of Helsinki and Helsinki University Hospital	Huslab Finland	Department of Virology	Faculty of Medicine	University of Helsinki	Helsinki	Finland	Teemu Smura	Ravi Kant	Phuoc Truong	Hussein Alburkat	Hannimari Kallio-Kokko	Jenni Virtanen	Maija Suvanto	Essi Korhonen	Sari Hannula	Harri Kangas	Hanna Liimatainen	Satu Kurkela	Hanna Jarva	Maija Lappalainen	Pekka Ellonen	Olli Vapalahti	https://www.gisaid.org/	NA	NA	2021-02-26	NA
hCoV-19/Finland/HEL-19-559/2021	betacoronavirus	EPI_ISL_1082124	NA	2021-01-24	Europe	Finland	Uusimaa	NA	Europe	Finland	Uusimaa	genome	29843	Human	22	Male	NA	B.1.1.7	GRY	Department of Virology and Immunology	University of Helsinki and Helsinki University Hospital	Huslab Finland	Department of Virology	Faculty of Medicine	University of Helsinki	Helsinki	Finland	Teemu Smura	Ravi Kant	Phuoc Truong	Hussein Alburkat	Hannimari Kallio-Kokko	Jenni Virtanen	Maija Suvanto	Essi Korhonen	Sari Hannula	Harri Kangas	Hanna Liimatainen	Satu Kurkela	Hanna Jarva	Maija Lappalainen	Pekka Ellonen	Olli Vapalahti	https://www.gisaid.org/	NA	NA	2021-02-26	NA
hCoV-19/Finland/HEL-19-558/2021	betacoronavirus	EPI_ISL_1082123	NA	2021-01-25	Europe	Finland	Uusimaa	NA	Europe	Finland	Uusimaa	genome	29845	Human	27	Male	NA	B.1.1.7	GRY	Department of Virology and Immunology	University of Helsinki and Helsinki University Hospital	Huslab Finland	Department of Virology	Faculty of Medicine	University of Helsinki	Helsinki	Finland	Teemu Smura	Ravi Kant	Phuoc Truong	Hussein Alburkat	Hannimari Kallio-Kokko	Jenni Virtanen	Maija Suvanto	Essi Korhonen	Sari Hannula	Harri Kangas	Hanna Liimatainen	Satu Kurkela	Hanna Jarva	Maija Lappalainen	Pekka Ellonen	Olli Vapalahti	https://www.gisaid.org/	NA	NA	2021-02-26	NA
hCoV-19/Finland/HEL-19-548/2021	betacoronavirus	EPI_ISL_1082122	NA	2021-01-25	Europe	Finland	Uusimaa	NA	Europe	Finland	Uusimaa	genome	29844	Human	38	Male	NA	B.1.1.7	GRY	Department of Virology and Immunology	University of Helsinki and Helsinki University Hospital	Huslab Finland	Department of Virology	Faculty of Medicine	University of Helsinki	Helsinki	Finland	Teemu Smura	Ravi Kant	Phuoc Truong	Hussein Alburkat	Hannimari Kallio-Kokko	Jenni Virtanen	Maija Suvanto	Essi Korhonen	Sari Hannula	Harri Kangas	Hanna Liimatainen	Satu Kurkela	Hanna Jarva	Maija Lappalainen	Pekka Ellonen	Olli Vapalahti	https://www.gisaid.org/	NA	NA	2021-02-26	NA
hCoV-19/Finland/HEL-18-483/2021	betacoronavirus	EPI_ISL_1082121	NA	2021-01-24	Europe	Finland	Uusimaa	NA	Europe	Finland	Uusimaa	genome	29837	Human	33	Male	NA	B.1.1.7	GRY	Department of Virology and Immunology	University of Helsinki and Helsinki University Hospital	Huslab Finland	Department of Virology	Faculty of Medicine	University of Helsinki	Helsinki	Finland	Teemu Smura	Ravi Kant	Phuoc Truong	Hussein Alburkat	Hannimari Kallio-Kokko	Jenni Virtanen	Maija Suvanto	Essi Korhonen	Sari Hannula	Harri Kangas	Hanna Liimatainen	Satu Kurkela	Hanna Jarva	Maija Lappalainen	Pekka Ellonen	Olli Vapalahti	https://www.gisaid.org/	NA	NA	2021-02-26	NA
hCoV-19/Finland/HEL-18-477/2021	betacoronavirus	EPI_ISL_1082120	NA	2021-01-22	Europe	Finland	Uusimaa	NA	Europe	Finland	Uusimaa	genome	29845	Human	45	Male	NA	B.1.1.7	GRY	Department of Virology and Immunology	University of Helsinki and Helsinki University Hospital	Huslab Finland	Department of Virology	Faculty of Medicine	University of Helsinki	Helsinki	Finland	Teemu Smura	Ravi Kant	Phuoc Truong	Hussein Alburkat	Hannimari Kallio-Kokko	Jenni Virtanen	Maija Suvanto	Essi Korhonen	Sari Hannula	Harri Kangas	Hanna Liimatainen	Satu Kurkela	Hanna Jarva	Maija Lappalainen	Pekka Ellonen	Olli Vapalahti	https://www.gisaid.org/	NA	NA	2021-02-26	NA
hCoV-19/Finland/HEL-18-473/2021	betacoronavirus	EPI_ISL_1082119	NA	2021-01-23	Europe	Finland	Uusimaa	NA	Europe	Finland	Uusimaa	genome	29830	Human	57	Male	NA	B.1.1.7	GRY	Department of Virology and Immunology	University of Helsinki and Helsinki University Hospital	Huslab Finland	Department of Virology	Faculty of Medicine	University of Helsinki	Helsinki	Finland	Teemu Smura	Ravi Kant	Phuoc Truong	Hussein Alburkat	Hannimari Kallio-Kokko	Jenni Virtanen	Maija Suvanto	Essi Korhonen	Sari Hannula	Harri Kangas	Hanna Liimatainen	Satu Kurkela	Hanna Jarva	Maija Lappalainen	Pekka Ellonen	Olli Vapalahti	https://www.gisaid.org/	NA	NA	2021-02-26	NA
hCoV-19/Finland/HEL-18-471/2021	betacoronavirus	EPI_ISL_1082118	NA	2021-01-23	Europe	Finland	Uusimaa	NA	Europe	Finland	Uusimaa	genome	29837	Human	64	Male	NA	B.1.1.7	GRY	Department of Virology and Immunology	University of Helsinki and Helsinki University Hospital	Huslab Finland	Department of Virology	Faculty of Medicine	University of Helsinki	Helsinki	Finland	Teemu Smura	Ravi Kant	Phuoc Truong	Hussein Alburkat	Hannimari Kallio-Kokko	Jenni Virtanen	Maija Suvanto	Essi Korhonen	Sari Hannula	Harri Kangas	Hanna Liimatainen	Satu Kurkela	Hanna Jarva	Maija Lappalainen	Pekka Ellonen	Olli Vapalahti	https://www.gisaid.org/	NA	NA	2021-02-26	NA
hCoV-19/Finland/HEL-18-468/2021	betacoronavirus	EPI_ISL_1082117	NA	2021-01-21	Europe	Finland	Uusimaa	NA	Europe	Finland	Uusimaa	genome	29843	Human	5	Male	NA	B.1.1.7	GRY	Department of Virology and Immunology	University of Helsinki and Helsinki University Hospital	Huslab Finland	Department of Virology	Faculty of Medicine	University of Helsinki	Helsinki	Finland	Teemu Smura	Ravi Kant	Phuoc Truong	Hussein Alburkat	Hannimari Kallio-Kokko	Jenni Virtanen	Maija Suvanto	Essi Korhonen	Sari Hannula	Harri Kangas	Hanna Liimatainen	Satu Kurkela	Hanna Jarva	Maija Lappalainen	Pekka Ellonen	Olli Vapalahti	https://www.gisaid.org/	NA	NA	2021-02-26	NA
hCoV-19/Finland/HEL-18-464/2021	betacoronavirus	EPI_ISL_1082116	NA	2021-01-21	Europe	Finland	Uusimaa	NA	Europe	Finland	Uusimaa	genome	29820	Human	49	Male	NA	B.1.1.7	GRY	Department of Virology and Immunology	University of Helsinki and Helsinki University Hospital	Huslab Finland	Department of Virology	Faculty of Medicine	University of Helsinki	Helsinki	Finland	Teemu Smura	Ravi Kant	Phuoc Truong	Hussein Alburkat	Hannimari Kallio-Kokko	Jenni Virtanen	Maija Suvanto	Essi Korhonen	Sari Hannula	Harri Kangas	Hanna Liimatainen	Satu Kurkela	Hanna Jarva	Maija Lappalainen	Pekka Ellonen	Olli Vapalahti	https://www.gisaid.org/	NA	NA	2021-02-26	NA
hCoV-19/Finland/HEL-18-463/2021	betacoronavirus	EPI_ISL_1082115	NA	2021-01-21	Europe	Finland	Uusimaa	NA	Europe	Finland	Uusimaa	genome	29832	Human	35	Male	NA	B.1.1.7	GRY	Department of Virology and Immunology	University of Helsinki and Helsinki University Hospital	Huslab Finland	Department of Virology	Faculty of Medicine	University of Helsinki	Helsinki	Finland	Teemu Smura	Ravi Kant	Phuoc Truong	Hussein Alburkat	Hannimari Kallio-Kokko	Jenni Virtanen	Maija Suvanto	Essi Korhonen	Sari Hannula	Harri Kangas	Hanna Liimatainen	Satu Kurkela	Hanna Jarva	Maija Lappalainen	Pekka Ellonen	Olli Vapalahti	https://www.gisaid.org/	NA	NA	2021-02-26	NA
hCoV-19/Finland/HEL-18-456/2021	betacoronavirus	EPI_ISL_1082114	NA	2021-01-21	Europe	Finland	Uusimaa	NA	Europe	Finland	Uusimaa	genome	29817	Human	28	Male	NA	B.1.1.7	O	Department of Virology and Immunology	University of Helsinki and Helsinki University Hospital	Huslab Finland	Department of Virology	Faculty of Medicine	University of Helsinki	Helsinki	Finland	Teemu Smura	Ravi Kant	Phuoc Truong	Hussein Alburkat	Hannimari Kallio-Kokko	Jenni Virtanen	Maija Suvanto	Essi Korhonen	Sari Hannula	Harri Kangas	Hanna Liimatainen	Satu Kurkela	Hanna Jarva	Maija Lappalainen	Pekka Ellonen	Olli Vapalahti	https://www.gisaid.org/	NA	NA	2021-02-26	NA
hCoV-19/Finland/HEL-18-453/2021	betacoronavirus	EPI_ISL_1082113	NA	2021-01-20	Europe	Finland	Uusimaa	NA	Europe	Finland	Uusimaa	genome	29817	Human	52	Male	NA	B.1.1.7	GRY	Department of Virology and Immunology	University of Helsinki and Helsinki University Hospital	Huslab Finland	Department of Virology	Faculty of Medicine	University of Helsinki	Helsinki	Finland	Teemu Smura	Ravi Kant	Phuoc Truong	Hussein Alburkat	Hannimari Kallio-Kokko	Jenni Virtanen	Maija Suvanto	Essi Korhonen	Sari Hannula	Harri Kangas	Hanna Liimatainen	Satu Kurkela	Hanna Jarva	Maija Lappalainen	Pekka Ellonen	Olli Vapalahti	https://www.gisaid.org/	NA	NA	2021-02-26	NA
hCoV-19/Finland/HEL-18-451/2021	betacoronavirus	EPI_ISL_1082112	NA	2021-01-20	Europe	Finland	Uusimaa	NA	Europe	Finland	Uusimaa	genome	29831	Human	23	Male	NA	B.1.1.7	GRY	Department of Virology and Immunology	University of Helsinki and Helsinki University Hospital	Huslab Finland	Department of Virology	Faculty of Medicine	University of Helsinki	Helsinki	Finland	Teemu Smura	Ravi Kant	Phuoc Truong	Hussein Alburkat	Hannimari Kallio-Kokko	Jenni Virtanen	Maija Suvanto	Essi Korhonen	Sari Hannula	Harri Kangas	Hanna Liimatainen	Satu Kurkela	Hanna Jarva	Maija Lappalainen	Pekka Ellonen	Olli Vapalahti	https://www.gisaid.org/	NA	NA	2021-02-26	NA
hCoV-19/Finland/HEL-18-449/2021	betacoronavirus	EPI_ISL_1082111	NA	2021-01-20	Europe	Finland	Uusimaa	NA	Europe	Finland	Uusimaa	genome	29817	Human	3	Male	NA	B.1.1.7	GRY	Department of Virology and Immunology	University of Helsinki and Helsinki University Hospital	Huslab Finland	Department of Virology	Faculty of Medicine	University of Helsinki	Helsinki	Finland	Teemu Smura	Ravi Kant	Phuoc Truong	Hussein Alburkat	Hannimari Kallio-Kokko	Jenni Virtanen	Maija Suvanto	Essi Korhonen	Sari Hannula	Harri Kangas	Hanna Liimatainen	Satu Kurkela	Hanna Jarva	Maija Lappalainen	Pekka Ellonen	Olli Vapalahti	https://www.gisaid.org/	NA	NA	2021-02-26	NA
hCoV-19/Finland/HEL-18-443/2021	betacoronavirus	EPI_ISL_1082110	NA	2021-01-21	Europe	Finland	Uusimaa	NA	Europe	Finland	Uusimaa	genome	29817	Human	20	Male	NA	B.1.1.7	GRY	Department of Virology and Immunology	University of Helsinki and Helsinki University Hospital	Huslab Finland	Department of Virology	Faculty of Medicine	University of Helsinki	Helsinki	Finland	Teemu Smura	Ravi Kant	Phuoc Truong	Hussein Alburkat	Hannimari Kallio-Kokko	Jenni Virtanen	Maija Suvanto	Essi Korhonen	Sari Hannula	Harri Kangas	Hanna Liimatainen	Satu Kurkela	Hanna Jarva	Maija Lappalainen	Pekka Ellonen	Olli Vapalahti	https://www.gisaid.org/	NA	NA	2021-02-26	NA
hCoV-19/Finland/HEL-18-440/2021	betacoronavirus	EPI_ISL_1082109	NA	2021-01-20	Europe	Finland	Uusimaa	NA	Europe	Finland	Uusimaa	genome	29843	Human	25	Male	NA	B.1.1.7	GRY	Department of Virology and Immunology	University of Helsinki and Helsinki University Hospital	Huslab Finland	Department of Virology	Faculty of Medicine	University of Helsinki	Helsinki	Finland	Teemu Smura	Ravi Kant	Phuoc Truong	Hussein Alburkat	Hannimari Kallio-Kokko	Jenni Virtanen	Maija Suvanto	Essi Korhonen	Sari Hannula	Harri Kangas	Hanna Liimatainen	Satu Kurkela	Hanna Jarva	Maija Lappalainen	Pekka Ellonen	Olli Vapalahti	https://www.gisaid.org/	NA	NA	2021-02-26	NA
hCoV-19/Finland/HEL-18-437/2021	betacoronavirus	EPI_ISL_1082108	NA	2021-01-21	Europe	Finland	Uusimaa	NA	Europe	Finland	Uusimaa	genome	29831	Human	57	Male	NA	B.1.1.7	GRY	Department of Virology and Immunology	University of Helsinki and Helsinki University Hospital	Huslab Finland	Department of Virology	Faculty of Medicine	University of Helsinki	Helsinki	Finland	Teemu Smura	Ravi Kant	Phuoc Truong	Hussein Alburkat	Hannimari Kallio-Kokko	Jenni Virtanen	Maija Suvanto	Essi Korhonen	Sari Hannula	Harri Kangas	Hanna Liimatainen	Satu Kurkela	Hanna Jarva	Maija Lappalainen	Pekka Ellonen	Olli Vapalahti	https://www.gisaid.org/	NA	NA	2021-02-26	NA
hCoV-19/Finland/HEL-18-435/2021	betacoronavirus	EPI_ISL_1082107	NA	2021-01-20	Europe	Finland	Uusimaa	NA	Europe	Finland	Uusimaa	genome	29817	Human	50	Male	NA	B.1.1.7	GRY	Department of Virology and Immunology	University of Helsinki and Helsinki University Hospital	Huslab Finland	Department of Virology	Faculty of Medicine	University of Helsinki	Helsinki	Finland	Teemu Smura	Ravi Kant	Phuoc Truong	Hussein Alburkat	Hannimari Kallio-Kokko	Jenni Virtanen	Maija Suvanto	Essi Korhonen	Sari Hannula	Harri Kangas	Hanna Liimatainen	Satu Kurkela	Hanna Jarva	Maija Lappalainen	Pekka Ellonen	Olli Vapalahti	https://www.gisaid.org/	NA	NA	2021-02-26	NA
hCoV-19/Finland/HEL-17-539/2021	betacoronavirus	EPI_ISL_1082106	NA	2021-01-26	Europe	Finland	Uusimaa	NA	Europe	Finland	Uusimaa	genome	29822	Human	47	Male	NA	B.1.1.7	GRY	Department of Virology and Immunology	University of Helsinki and Helsinki University Hospital	Huslab Finland	Department of Virology	Faculty of Medicine	University of Helsinki	Helsinki	Finland	Teemu Smura	Ravi Kant	Phuoc Truong	Hussein Alburkat	Hannimari Kallio-Kokko	Jenni Virtanen	Maija Suvanto	Essi Korhonen	Sari Hannula	Harri Kangas	Hanna Liimatainen	Satu Kurkela	Hanna Jarva	Maija Lappalainen	Pekka Ellonen	Olli Vapalahti	https://www.gisaid.org/	NA	NA	2021-02-26	NA
hCoV-19/Finland/HEL-17-538/2021	betacoronavirus	EPI_ISL_1082105	NA	2021-01-26	Europe	Finland	Uusimaa	NA	Europe	Finland	Uusimaa	genome	29842	Human	27	Male	NA	B.1.1.7	GRY	Department of Virology and Immunology	University of Helsinki and Helsinki University Hospital	Huslab Finland	Department of Virology	Faculty of Medicine	University of Helsinki	Helsinki	Finland	Teemu Smura	Ravi Kant	Phuoc Truong	Hussein Alburkat	Hannimari Kallio-Kokko	Jenni Virtanen	Maija Suvanto	Essi Korhonen	Sari Hannula	Harri Kangas	Hanna Liimatainen	Satu Kurkela	Hanna Jarva	Maija Lappalainen	Pekka Ellonen	Olli Vapalahti	https://www.gisaid.org/	NA	NA	2021-02-26	NA
hCoV-19/Finland/HEL-17-533/2021	betacoronavirus	EPI_ISL_1082104	NA	2021-01-26	Europe	Finland	Uusimaa	NA	Europe	Finland	Uusimaa	genome	29841	Human	24	Male	NA	B.1.1.7	GRY	Department of Virology and Immunology	University of Helsinki and Helsinki University Hospital	Huslab Finland	Department of Virology	Faculty of Medicine	University of Helsinki	Helsinki	Finland	Teemu Smura	Ravi Kant	Phuoc Truong	Hussein Alburkat	Hannimari Kallio-Kokko	Jenni Virtanen	Maija Suvanto	Essi Korhonen	Sari Hannula	Harri Kangas	Hanna Liimatainen	Satu Kurkela	Hanna Jarva	Maija Lappalainen	Pekka Ellonen	Olli Vapalahti	https://www.gisaid.org/	NA	NA	2021-02-26	NA
hCoV-19/Finland/HEL-17-532/2021	betacoronavirus	EPI_ISL_1082103	NA	2021-01-26	Europe	Finland	Uusimaa	NA	Europe	Finland	Uusimaa	genome	29848	Human	14	Male	NA	B.1.1.7	GRY	Department of Virology and Immunology	University of Helsinki and Helsinki University Hospital	Huslab Finland	Department of Virology	Faculty of Medicine	University of Helsinki	Helsinki	Finland	Teemu Smura	Ravi Kant	Phuoc Truong	Hussein Alburkat	Hannimari Kallio-Kokko	Jenni Virtanen	Maija Suvanto	Essi Korhonen	Sari Hannula	Harri Kangas	Hanna Liimatainen	Satu Kurkela	Hanna Jarva	Maija Lappalainen	Pekka Ellonen	Olli Vapalahti	https://www.gisaid.org/	NA	NA	2021-02-26	NA
hCoV-19/Finland/HEL-19-V295/2021	betacoronavirus	EPI_ISL_1082066	NA	2021-01-26	Europe	Finland	Uusimaa	NA	Europe	Finland	Uusimaa	genome	29836	Human	54	Female	NA	B.1.1.7	GRY	Department of Virology and Immunology	University of Helsinki and Helsinki University Hospital	Huslab Finland	Department of Virology	Faculty of Medicine	University of Helsinki	Helsinki	Finland	Teemu Smura	Ravi Kant	Phuoc Truong	Hussein Alburkat	Hannimari Kallio-Kokko	Jenni Virtanen	Maija Suvanto	Essi Korhonen	Sari Hannula	Harri Kangas	Hanna Liimatainen	Satu Kurkela	Hanna Jarva	Maija Lappalainen	Pekka Ellonen	Olli Vapalahti	https://www.gisaid.org/	NA	NA	2021-02-26	NA
hCoV-19/Finland/HEL-19-V237/2021	betacoronavirus	EPI_ISL_1082065	NA	2021-01-26	Europe	Finland	Uusimaa	NA	Europe	Finland	Uusimaa	genome	29842	Human	58	Female	NA	B.1.1.7	GRY	Department of Virology and Immunology	University of Helsinki and Helsinki University Hospital	Huslab Finland	Department of Virology	Faculty of Medicine	University of Helsinki	Helsinki	Finland	Teemu Smura	Ravi Kant	Phuoc Truong	Hussein Alburkat	Hannimari Kallio-Kokko	Jenni Virtanen	Maija Suvanto	Essi Korhonen	Sari Hannula	Harri Kangas	Hanna Liimatainen	Satu Kurkela	Hanna Jarva	Maija Lappalainen	Pekka Ellonen	Olli Vapalahti	https://www.gisaid.org/	NA	NA	2021-02-26	NA
hCoV-19/Finland/HEL-19-V236/2021	betacoronavirus	EPI_ISL_1082064	NA	2021-01-26	Europe	Finland	Uusimaa	NA	Europe	Finland	Uusimaa	genome	29818	Human	36	Female	NA	B.1.1.7	GRY	Department of Virology and Immunology	University of Helsinki and Helsinki University Hospital	Huslab Finland	Department of Virology	Faculty of Medicine	University of Helsinki	Helsinki	Finland	Teemu Smura	Ravi Kant	Phuoc Truong	Hussein Alburkat	Hannimari Kallio-Kokko	Jenni Virtanen	Maija Suvanto	Essi Korhonen	Sari Hannula	Harri Kangas	Hanna Liimatainen	Satu Kurkela	Hanna Jarva	Maija Lappalainen	Pekka Ellonen	Olli Vapalahti	https://www.gisaid.org/	NA	NA	2021-02-26	NA
hCoV-19/Finland/HEL-19-V235/2021	betacoronavirus	EPI_ISL_1082063	NA	2021-01-26	Europe	Finland	Uusimaa	NA	Europe	Finland	Uusimaa	genome	29845	Human	32	Female	NA	B.1.1.7	GRY	Department of Virology and Immunology	University of Helsinki and Helsinki University Hospital	Huslab Finland	Department of Virology	Faculty of Medicine	University of Helsinki	Helsinki	Finland	Teemu Smura	Ravi Kant	Phuoc Truong	Hussein Alburkat	Hannimari Kallio-Kokko	Jenni Virtanen	Maija Suvanto	Essi Korhonen	Sari Hannula	Harri Kangas	Hanna Liimatainen	Satu Kurkela	Hanna Jarva	Maija Lappalainen	Pekka Ellonen	Olli Vapalahti	https://www.gisaid.org/	NA	NA	2021-02-26	NA
hCoV-19/Finland/HEL-19-V227/2021	betacoronavirus	EPI_ISL_1082062	NA	2021-01-25	Europe	Finland	Uusimaa	NA	Europe	Finland	Uusimaa	genome	29818	Human	48	Female	NA	B.1.1.7	GRY	Department of Virology and Immunology	University of Helsinki and Helsinki University Hospital	Huslab Finland	Department of Virology	Faculty of Medicine	University of Helsinki	Helsinki	Finland	Teemu Smura	Ravi Kant	Phuoc Truong	Hussein Alburkat	Hannimari Kallio-Kokko	Jenni Virtanen	Maija Suvanto	Essi Korhonen	Sari Hannula	Harri Kangas	Hanna Liimatainen	Satu Kurkela	Hanna Jarva	Maija Lappalainen	Pekka Ellonen	Olli Vapalahti	https://www.gisaid.org/	NA	NA	2021-02-26	NA
hCoV-19/Finland/HEL-19-V219/2021	betacoronavirus	EPI_ISL_1082061	NA	2021-01-25	Europe	Finland	Uusimaa	NA	Europe	Finland	Uusimaa	genome	29835	Human	12	Female	NA	B.1.1.7	GRY	Department of Virology and Immunology	University of Helsinki and Helsinki University Hospital	Huslab Finland	Department of Virology	Faculty of Medicine	University of Helsinki	Helsinki	Finland	Teemu Smura	Ravi Kant	Phuoc Truong	Hussein Alburkat	Hannimari Kallio-Kokko	Jenni Virtanen	Maija Suvanto	Essi Korhonen	Sari Hannula	Harri Kangas	Hanna Liimatainen	Satu Kurkela	Hanna Jarva	Maija Lappalainen	Pekka Ellonen	Olli Vapalahti	https://www.gisaid.org/	NA	NA	2021-02-26	NA
hCoV-19/Finland/HEL-19-586/2021	betacoronavirus	EPI_ISL_1082060	NA	2021-01-26	Europe	Finland	Uusimaa	NA	Europe	Finland	Uusimaa	genome	29819	Human	43	Female	NA	B.1.1.7	GRY	Department of Virology and Immunology	University of Helsinki and Helsinki University Hospital	Huslab Finland	Department of Virology	Faculty of Medicine	University of Helsinki	Helsinki	Finland	Teemu Smura	Ravi Kant	Phuoc Truong	Hussein Alburkat	Hannimari Kallio-Kokko	Jenni Virtanen	Maija Suvanto	Essi Korhonen	Sari Hannula	Harri Kangas	Hanna Liimatainen	Satu Kurkela	Hanna Jarva	Maija Lappalainen	Pekka Ellonen	Olli Vapalahti	https://www.gisaid.org/	NA	NA	2021-02-26	NA
hCoV-19/Finland/HEL-19-585/2021	betacoronavirus	EPI_ISL_1082059	NA	2021-01-26	Europe	Finland	Uusimaa	NA	Europe	Finland	Uusimaa	genome	29844	Human	30	Female	NA	B.1.1.7	GRY	Department of Virology and Immunology	University of Helsinki and Helsinki University Hospital	Huslab Finland	Department of Virology	Faculty of Medicine	University of Helsinki	Helsinki	Finland	Teemu Smura	Ravi Kant	Phuoc Truong	Hussein Alburkat	Hannimari Kallio-Kokko	Jenni Virtanen	Maija Suvanto	Essi Korhonen	Sari Hannula	Harri Kangas	Hanna Liimatainen	Satu Kurkela	Hanna Jarva	Maija Lappalainen	Pekka Ellonen	Olli Vapalahti	https://www.gisaid.org/	NA	NA	2021-02-26	NA
hCoV-19/Finland/HEL-19-560/2021	betacoronavirus	EPI_ISL_1082058	NA	2021-01-25	Europe	Finland	Uusimaa	NA	Europe	Finland	Uusimaa	genome	29843	Human	21	Female	NA	B.1.1.7	GRY	Department of Virology and Immunology	University of Helsinki and Helsinki University Hospital	Huslab Finland	Department of Virology	Faculty of Medicine	University of Helsinki	Helsinki	Finland	Teemu Smura	Ravi Kant	Phuoc Truong	Hussein Alburkat	Hannimari Kallio-Kokko	Jenni Virtanen	Maija Suvanto	Essi Korhonen	Sari Hannula	Harri Kangas	Hanna Liimatainen	Satu Kurkela	Hanna Jarva	Maija Lappalainen	Pekka Ellonen	Olli Vapalahti	https://www.gisaid.org/	NA	NA	2021-02-26	NA
hCoV-19/Finland/HEL-19-557/2021	betacoronavirus	EPI_ISL_1082057	NA	2021-01-25	Europe	Finland	Uusimaa	NA	Europe	Finland	Uusimaa	genome	29845	Human	13	Female	NA	B.1.1.7	GRY	Department of Virology and Immunology	University of Helsinki and Helsinki University Hospital	Huslab Finland	Department of Virology	Faculty of Medicine	University of Helsinki	Helsinki	Finland	Teemu Smura	Ravi Kant	Phuoc Truong	Hussein Alburkat	Hannimari Kallio-Kokko	Jenni Virtanen	Maija Suvanto	Essi Korhonen	Sari Hannula	Harri Kangas	Hanna Liimatainen	Satu Kurkela	Hanna Jarva	Maija Lappalainen	Pekka Ellonen	Olli Vapalahti	https://www.gisaid.org/	NA	NA	2021-02-26	NA
hCoV-19/Finland/HEL-19-556/2021	betacoronavirus	EPI_ISL_1082056	NA	2021-01-25	Europe	Finland	Uusimaa	NA	Europe	Finland	Uusimaa	genome	29844	Human	16	Female	NA	B.1.1.7	GRY	Department of Virology and Immunology	University of Helsinki and Helsinki University Hospital	Huslab Finland	Department of Virology	Faculty of Medicine	University of Helsinki	Helsinki	Finland	Teemu Smura	Ravi Kant	Phuoc Truong	Hussein Alburkat	Hannimari Kallio-Kokko	Jenni Virtanen	Maija Suvanto	Essi Korhonen	Sari Hannula	Harri Kangas	Hanna Liimatainen	Satu Kurkela	Hanna Jarva	Maija Lappalainen	Pekka Ellonen	Olli Vapalahti	https://www.gisaid.org/	NA	NA	2021-02-26	NA
hCoV-19/Finland/HEL-19-553/2021	betacoronavirus	EPI_ISL_1082055	NA	2021-01-25	Europe	Finland	Uusimaa	NA	Europe	Finland	Uusimaa	genome	29820	Human	29	Female	NA	B.1.1.7	GRY	Department of Virology and Immunology	University of Helsinki and Helsinki University Hospital	Huslab Finland	Department of Virology	Faculty of Medicine	University of Helsinki	Helsinki	Finland	Teemu Smura	Ravi Kant	Phuoc Truong	Hussein Alburkat	Hannimari Kallio-Kokko	Jenni Virtanen	Maija Suvanto	Essi Korhonen	Sari Hannula	Harri Kangas	Hanna Liimatainen	Satu Kurkela	Hanna Jarva	Maija Lappalainen	Pekka Ellonen	Olli Vapalahti	https://www.gisaid.org/	NA	NA	2021-02-26	NA
hCoV-19/Finland/HEL-19-550/2021	betacoronavirus	EPI_ISL_1082054	NA	2021-01-25	Europe	Finland	Uusimaa	NA	Europe	Finland	Uusimaa	genome	29845	Human	53	Female	NA	B.1.1.7	GRY	Department of Virology and Immunology	University of Helsinki and Helsinki University Hospital	Huslab Finland	Department of Virology	Faculty of Medicine	University of Helsinki	Helsinki	Finland	Teemu Smura	Ravi Kant	Phuoc Truong	Hussein Alburkat	Hannimari Kallio-Kokko	Jenni Virtanen	Maija Suvanto	Essi Korhonen	Sari Hannula	Harri Kangas	Hanna Liimatainen	Satu Kurkela	Hanna Jarva	Maija Lappalainen	Pekka Ellonen	Olli Vapalahti	https://www.gisaid.org/	NA	NA	2021-02-26	NA
hCoV-19/Finland/HEL-19-549/2021	betacoronavirus	EPI_ISL_1082053	NA	2021-01-25	Europe	Finland	Uusimaa	NA	Europe	Finland	Uusimaa	genome	29845	Human	34	Female	NA	B.1.1.7	GRY	Department of Virology and Immunology	University of Helsinki and Helsinki University Hospital	Huslab Finland	Department of Virology	Faculty of Medicine	University of Helsinki	Helsinki	Finland	Teemu Smura	Ravi Kant	Phuoc Truong	Hussein Alburkat	Hannimari Kallio-Kokko	Jenni Virtanen	Maija Suvanto	Essi Korhonen	Sari Hannula	Harri Kangas	Hanna Liimatainen	Satu Kurkela	Hanna Jarva	Maija Lappalainen	Pekka Ellonen	Olli Vapalahti	https://www.gisaid.org/	NA	NA	2021-02-26	NA
hCoV-19/Finland/HEL-19-547/2021	betacoronavirus	EPI_ISL_1082052	NA	2021-01-25	Europe	Finland	Uusimaa	NA	Europe	Finland	Uusimaa	genome	29831	Human	29	Female	NA	B.1.1.7	GRY	Department of Virology and Immunology	University of Helsinki and Helsinki University Hospital	Huslab Finland	Department of Virology	Faculty of Medicine	University of Helsinki	Helsinki	Finland	Teemu Smura	Ravi Kant	Phuoc Truong	Hussein Alburkat	Hannimari Kallio-Kokko	Jenni Virtanen	Maija Suvanto	Essi Korhonen	Sari Hannula	Harri Kangas	Hanna Liimatainen	Satu Kurkela	Hanna Jarva	Maija Lappalainen	Pekka Ellonen	Olli Vapalahti	https://www.gisaid.org/	NA	NA	2021-02-26	NA
hCoV-19/Finland/HEL-19-546/2021	betacoronavirus	EPI_ISL_1082051	NA	2021-01-25	Europe	Finland	Uusimaa	NA	Europe	Finland	Uusimaa	genome	29845	Human	23	Female	NA	B.1.1.7	GRY	Department of Virology and Immunology	University of Helsinki and Helsinki University Hospital	Huslab Finland	Department of Virology	Faculty of Medicine	University of Helsinki	Helsinki	Finland	Teemu Smura	Ravi Kant	Phuoc Truong	Hussein Alburkat	Hannimari Kallio-Kokko	Jenni Virtanen	Maija Suvanto	Essi Korhonen	Sari Hannula	Harri Kangas	Hanna Liimatainen	Satu Kurkela	Hanna Jarva	Maija Lappalainen	Pekka Ellonen	Olli Vapalahti	https://www.gisaid.org/	NA	NA	2021-02-26	NA
hCoV-19/Finland/HEL-19-545/2021	betacoronavirus	EPI_ISL_1082050	NA	2021-01-25	Europe	Finland	Uusimaa	NA	Europe	Finland	Uusimaa	genome	29844	Human	27	Female	NA	B.1.1.7	GRY	Department of Virology and Immunology	University of Helsinki and Helsinki University Hospital	Huslab Finland	Department of Virology	Faculty of Medicine	University of Helsinki	Helsinki	Finland	Teemu Smura	Ravi Kant	Phuoc Truong	Hussein Alburkat	Hannimari Kallio-Kokko	Jenni Virtanen	Maija Suvanto	Essi Korhonen	Sari Hannula	Harri Kangas	Hanna Liimatainen	Satu Kurkela	Hanna Jarva	Maija Lappalainen	Pekka Ellonen	Olli Vapalahti	https://www.gisaid.org/	NA	NA	2021-02-26	NA
hCoV-19/Finland/HEL-18-482/2021	betacoronavirus	EPI_ISL_1082049	NA	2021-01-22	Europe	Finland	Uusimaa	NA	Europe	Finland	Uusimaa	genome	29845	Human	10	Female	NA	B.1.1.7	GRY	Department of Virology and Immunology	University of Helsinki and Helsinki University Hospital	Huslab Finland	Department of Virology	Faculty of Medicine	University of Helsinki	Helsinki	Finland	Teemu Smura	Ravi Kant	Phuoc Truong	Hussein Alburkat	Hannimari Kallio-Kokko	Jenni Virtanen	Maija Suvanto	Essi Korhonen	Sari Hannula	Harri Kangas	Hanna Liimatainen	Satu Kurkela	Hanna Jarva	Maija Lappalainen	Pekka Ellonen	Olli Vapalahti	https://www.gisaid.org/	NA	NA	2021-02-26	NA
hCoV-19/Finland/HEL-18-481/2021	betacoronavirus	EPI_ISL_1082048	NA	2021-01-23	Europe	Finland	Uusimaa	NA	Europe	Finland	Uusimaa	genome	29817	Human	53	Female	NA	B.1.1.7	O	Department of Virology and Immunology	University of Helsinki and Helsinki University Hospital	Huslab Finland	Department of Virology	Faculty of Medicine	University of Helsinki	Helsinki	Finland	Teemu Smura	Ravi Kant	Phuoc Truong	Hussein Alburkat	Hannimari Kallio-Kokko	Jenni Virtanen	Maija Suvanto	Essi Korhonen	Sari Hannula	Harri Kangas	Hanna Liimatainen	Satu Kurkela	Hanna Jarva	Maija Lappalainen	Pekka Ellonen	Olli Vapalahti	https://www.gisaid.org/	NA	NA	2021-02-26	NA
hCoV-19/Finland/HEL-18-478/2021	betacoronavirus	EPI_ISL_1082047	NA	2021-01-23	Europe	Finland	Uusimaa	NA	Europe	Finland	Uusimaa	genome	29819	Human	10	Female	NA	B.1.1.7	GRY	Department of Virology and Immunology	University of Helsinki and Helsinki University Hospital	Huslab Finland	Department of Virology	Faculty of Medicine	University of Helsinki	Helsinki	Finland	Teemu Smura	Ravi Kant	Phuoc Truong	Hussein Alburkat	Hannimari Kallio-Kokko	Jenni Virtanen	Maija Suvanto	Essi Korhonen	Sari Hannula	Harri Kangas	Hanna Liimatainen	Satu Kurkela	Hanna Jarva	Maija Lappalainen	Pekka Ellonen	Olli Vapalahti	https://www.gisaid.org/	NA	NA	2021-02-26	NA
hCoV-19/Finland/HEL-18-476/2021	betacoronavirus	EPI_ISL_1082046	NA	2021-01-24	Europe	Finland	Uusimaa	NA	Europe	Finland	Uusimaa	genome	29818	Human	25	Female	NA	B.1.1.7	GRY	Department of Virology and Immunology	University of Helsinki and Helsinki University Hospital	Huslab Finland	Department of Virology	Faculty of Medicine	University of Helsinki	Helsinki	Finland	Teemu Smura	Ravi Kant	Phuoc Truong	Hussein Alburkat	Hannimari Kallio-Kokko	Jenni Virtanen	Maija Suvanto	Essi Korhonen	Sari Hannula	Harri Kangas	Hanna Liimatainen	Satu Kurkela	Hanna Jarva	Maija Lappalainen	Pekka Ellonen	Olli Vapalahti	https://www.gisaid.org/	NA	NA	2021-02-26	NA
hCoV-19/Finland/HEL-18-475/2021	betacoronavirus	EPI_ISL_1082045	NA	2021-01-22	Europe	Finland	Uusimaa	NA	Europe	Finland	Uusimaa	genome	29845	Human	23	Female	NA	B.1.1.7	GRY	Department of Virology and Immunology	University of Helsinki and Helsinki University Hospital	Huslab Finland	Department of Virology	Faculty of Medicine	University of Helsinki	Helsinki	Finland	Teemu Smura	Ravi Kant	Phuoc Truong	Hussein Alburkat	Hannimari Kallio-Kokko	Jenni Virtanen	Maija Suvanto	Essi Korhonen	Sari Hannula	Harri Kangas	Hanna Liimatainen	Satu Kurkela	Hanna Jarva	Maija Lappalainen	Pekka Ellonen	Olli Vapalahti	https://www.gisaid.org/	NA	NA	2021-02-26	NA
hCoV-19/Finland/HEL-18-474/2021	betacoronavirus	EPI_ISL_1082044	NA	2021-01-22	Europe	Finland	Uusimaa	NA	Europe	Finland	Uusimaa	genome	29830	Human	5	Female	NA	B.1.1.7	GRY	Department of Virology and Immunology	University of Helsinki and Helsinki University Hospital	Huslab Finland	Department of Virology	Faculty of Medicine	University of Helsinki	Helsinki	Finland	Teemu Smura	Ravi Kant	Phuoc Truong	Hussein Alburkat	Hannimari Kallio-Kokko	Jenni Virtanen	Maija Suvanto	Essi Korhonen	Sari Hannula	Harri Kangas	Hanna Liimatainen	Satu Kurkela	Hanna Jarva	Maija Lappalainen	Pekka Ellonen	Olli Vapalahti	https://www.gisaid.org/	NA	NA	2021-02-26	NA
hCoV-19/Finland/HEL-18-472/2021	betacoronavirus	EPI_ISL_1082043	NA	2021-01-23	Europe	Finland	Uusimaa	NA	Europe	Finland	Uusimaa	genome	29845	Human	21	Female	NA	B.1.1.7	GRY	Department of Virology and Immunology	University of Helsinki and Helsinki University Hospital	Huslab Finland	Department of Virology	Faculty of Medicine	University of Helsinki	Helsinki	Finland	Teemu Smura	Ravi Kant	Phuoc Truong	Hussein Alburkat	Hannimari Kallio-Kokko	Jenni Virtanen	Maija Suvanto	Essi Korhonen	Sari Hannula	Harri Kangas	Hanna Liimatainen	Satu Kurkela	Hanna Jarva	Maija Lappalainen	Pekka Ellonen	Olli Vapalahti	https://www.gisaid.org/	NA	NA	2021-02-26	NA
hCoV-19/Finland/HEL-18-470/2021	betacoronavirus	EPI_ISL_1082042	NA	2021-01-19	Europe	Finland	Uusimaa	NA	Europe	Finland	Uusimaa	genome	29845	Human	13	Female	NA	B.1.1.7	GRY	Department of Virology and Immunology	University of Helsinki and Helsinki University Hospital	Huslab Finland	Department of Virology	Faculty of Medicine	University of Helsinki	Helsinki	Finland	Teemu Smura	Ravi Kant	Phuoc Truong	Hussein Alburkat	Hannimari Kallio-Kokko	Jenni Virtanen	Maija Suvanto	Essi Korhonen	Sari Hannula	Harri Kangas	Hanna Liimatainen	Satu Kurkela	Hanna Jarva	Maija Lappalainen	Pekka Ellonen	Olli Vapalahti	https://www.gisaid.org/	NA	NA	2021-02-26	NA
hCoV-19/Finland/HEL-18-469/2021	betacoronavirus	EPI_ISL_1082041	NA	2021-01-21	Europe	Finland	Uusimaa	NA	Europe	Finland	Uusimaa	genome	29833	Human	37	Female	NA	B.1.1.7	GRY	Department of Virology and Immunology	University of Helsinki and Helsinki University Hospital	Huslab Finland	Department of Virology	Faculty of Medicine	University of Helsinki	Helsinki	Finland	Teemu Smura	Ravi Kant	Phuoc Truong	Hussein Alburkat	Hannimari Kallio-Kokko	Jenni Virtanen	Maija Suvanto	Essi Korhonen	Sari Hannula	Harri Kangas	Hanna Liimatainen	Satu Kurkela	Hanna Jarva	Maija Lappalainen	Pekka Ellonen	Olli Vapalahti	https://www.gisaid.org/	NA	NA	2021-02-26	NA
hCoV-19/Finland/HEL-18-466/2021	betacoronavirus	EPI_ISL_1082040	NA	2021-01-21	Europe	Finland	Uusimaa	NA	Europe	Finland	Uusimaa	genome	29832	Human	34	Female	NA	B.1.1.7	GRY	Department of Virology and Immunology	University of Helsinki and Helsinki University Hospital	Huslab Finland	Department of Virology	Faculty of Medicine	University of Helsinki	Helsinki	Finland	Teemu Smura	Ravi Kant	Phuoc Truong	Hussein Alburkat	Hannimari Kallio-Kokko	Jenni Virtanen	Maija Suvanto	Essi Korhonen	Sari Hannula	Harri Kangas	Hanna Liimatainen	Satu Kurkela	Hanna Jarva	Maija Lappalainen	Pekka Ellonen	Olli Vapalahti	https://www.gisaid.org/	NA	NA	2021-02-26	NA
hCoV-19/Finland/HEL-18-465/2021	betacoronavirus	EPI_ISL_1082039	NA	2021-01-21	Europe	Finland	Uusimaa	NA	Europe	Finland	Uusimaa	genome	29850	Human	53	Female	NA	B.1.1.7	GRY	Department of Virology and Immunology	University of Helsinki and Helsinki University Hospital	Huslab Finland	Department of Virology	Faculty of Medicine	University of Helsinki	Helsinki	Finland	Teemu Smura	Ravi Kant	Phuoc Truong	Hussein Alburkat	Hannimari Kallio-Kokko	Jenni Virtanen	Maija Suvanto	Essi Korhonen	Sari Hannula	Harri Kangas	Hanna Liimatainen	Satu Kurkela	Hanna Jarva	Maija Lappalainen	Pekka Ellonen	Olli Vapalahti	https://www.gisaid.org/	NA	NA	2021-02-26	NA
hCoV-19/Finland/HEL-18-462/2021	betacoronavirus	EPI_ISL_1082038	NA	2021-01-21	Europe	Finland	Uusimaa	NA	Europe	Finland	Uusimaa	genome	29844	Human	48	Female	NA	B.1.1.7	GRY	Department of Virology and Immunology	University of Helsinki and Helsinki University Hospital	Huslab Finland	Department of Virology	Faculty of Medicine	University of Helsinki	Helsinki	Finland	Teemu Smura	Ravi Kant	Phuoc Truong	Hussein Alburkat	Hannimari Kallio-Kokko	Jenni Virtanen	Maija Suvanto	Essi Korhonen	Sari Hannula	Harri Kangas	Hanna Liimatainen	Satu Kurkela	Hanna Jarva	Maija Lappalainen	Pekka Ellonen	Olli Vapalahti	https://www.gisaid.org/	NA	NA	2021-02-26	NA
hCoV-19/Finland/HEL-18-461/2021	betacoronavirus	EPI_ISL_1082037	NA	2021-01-21	Europe	Finland	Uusimaa	NA	Europe	Finland	Uusimaa	genome	29849	Human	22	Female	NA	B.1.1.7	GRY	Department of Virology and Immunology	University of Helsinki and Helsinki University Hospital	Huslab Finland	Department of Virology	Faculty of Medicine	University of Helsinki	Helsinki	Finland	Teemu Smura	Ravi Kant	Phuoc Truong	Hussein Alburkat	Hannimari Kallio-Kokko	Jenni Virtanen	Maija Suvanto	Essi Korhonen	Sari Hannula	Harri Kangas	Hanna Liimatainen	Satu Kurkela	Hanna Jarva	Maija Lappalainen	Pekka Ellonen	Olli Vapalahti	https://www.gisaid.org/	NA	NA	2021-02-26	NA
hCoV-19/Finland/HEL-18-459/2021	betacoronavirus	EPI_ISL_1082036	NA	2021-01-20	Europe	Finland	Uusimaa	NA	Europe	Finland	Uusimaa	genome	29817	Human	3	Female	NA	B.1.1.7	O	Department of Virology and Immunology	University of Helsinki and Helsinki University Hospital	Huslab Finland	Department of Virology	Faculty of Medicine	University of Helsinki	Helsinki	Finland	Teemu Smura	Ravi Kant	Phuoc Truong	Hussein Alburkat	Hannimari Kallio-Kokko	Jenni Virtanen	Maija Suvanto	Essi Korhonen	Sari Hannula	Harri Kangas	Hanna Liimatainen	Satu Kurkela	Hanna Jarva	Maija Lappalainen	Pekka Ellonen	Olli Vapalahti	https://www.gisaid.org/	NA	NA	2021-02-26	NA
hCoV-19/Finland/HEL-18-458/2021	betacoronavirus	EPI_ISL_1082035	NA	2021-01-20	Europe	Finland	Uusimaa	NA	Europe	Finland	Uusimaa	genome	29818	Human	24	Female	NA	B.1.1.7	GRY	Department of Virology and Immunology	University of Helsinki and Helsinki University Hospital	Huslab Finland	Department of Virology	Faculty of Medicine	University of Helsinki	Helsinki	Finland	Teemu Smura	Ravi Kant	Phuoc Truong	Hussein Alburkat	Hannimari Kallio-Kokko	Jenni Virtanen	Maija Suvanto	Essi Korhonen	Sari Hannula	Harri Kangas	Hanna Liimatainen	Satu Kurkela	Hanna Jarva	Maija Lappalainen	Pekka Ellonen	Olli Vapalahti	https://www.gisaid.org/	NA	NA	2021-02-26	NA
hCoV-19/Finland/HEL-18-455/2021	betacoronavirus	EPI_ISL_1082034	NA	2021-01-20	Europe	Finland	Uusimaa	NA	Europe	Finland	Uusimaa	genome	29817	Human	30	Female	NA	B.1.1.7	GRY	Department of Virology and Immunology	University of Helsinki and Helsinki University Hospital	Huslab Finland	Department of Virology	Faculty of Medicine	University of Helsinki	Helsinki	Finland	Teemu Smura	Ravi Kant	Phuoc Truong	Hussein Alburkat	Hannimari Kallio-Kokko	Jenni Virtanen	Maija Suvanto	Essi Korhonen	Sari Hannula	Harri Kangas	Hanna Liimatainen	Satu Kurkela	Hanna Jarva	Maija Lappalainen	Pekka Ellonen	Olli Vapalahti	https://www.gisaid.org/	NA	NA	2021-02-26	NA
hCoV-19/Finland/HEL-18-454/2021	betacoronavirus	EPI_ISL_1082033	NA	2021-01-21	Europe	Finland	Uusimaa	NA	Europe	Finland	Uusimaa	genome	29836	Human	22	Female	NA	B.1.1.7	GRY	Department of Virology and Immunology	University of Helsinki and Helsinki University Hospital	Huslab Finland	Department of Virology	Faculty of Medicine	University of Helsinki	Helsinki	Finland	Teemu Smura	Ravi Kant	Phuoc Truong	Hussein Alburkat	Hannimari Kallio-Kokko	Jenni Virtanen	Maija Suvanto	Essi Korhonen	Sari Hannula	Harri Kangas	Hanna Liimatainen	Satu Kurkela	Hanna Jarva	Maija Lappalainen	Pekka Ellonen	Olli Vapalahti	https://www.gisaid.org/	NA	NA	2021-02-26	NA
hCoV-19/Finland/HEL-18-452/2021	betacoronavirus	EPI_ISL_1082032	NA	2021-01-21	Europe	Finland	Uusimaa	NA	Europe	Finland	Uusimaa	genome	29839	Human	53	Female	NA	B.1.1.7	GRY	Department of Virology and Immunology	University of Helsinki and Helsinki University Hospital	Huslab Finland	Department of Virology	Faculty of Medicine	University of Helsinki	Helsinki	Finland	Teemu Smura	Ravi Kant	Phuoc Truong	Hussein Alburkat	Hannimari Kallio-Kokko	Jenni Virtanen	Maija Suvanto	Essi Korhonen	Sari Hannula	Harri Kangas	Hanna Liimatainen	Satu Kurkela	Hanna Jarva	Maija Lappalainen	Pekka Ellonen	Olli Vapalahti	https://www.gisaid.org/	NA	NA	2021-02-26	NA
hCoV-19/Finland/HEL-18-448/2021	betacoronavirus	EPI_ISL_1082031	NA	2021-01-21	Europe	Finland	Uusimaa	NA	Europe	Finland	Uusimaa	genome	29817	Human	10	Female	NA	B.1.1.7	GRY	Department of Virology and Immunology	University of Helsinki and Helsinki University Hospital	Huslab Finland	Department of Virology	Faculty of Medicine	University of Helsinki	Helsinki	Finland	Teemu Smura	Ravi Kant	Phuoc Truong	Hussein Alburkat	Hannimari Kallio-Kokko	Jenni Virtanen	Maija Suvanto	Essi Korhonen	Sari Hannula	Harri Kangas	Hanna Liimatainen	Satu Kurkela	Hanna Jarva	Maija Lappalainen	Pekka Ellonen	Olli Vapalahti	https://www.gisaid.org/	NA	NA	2021-02-26	NA
hCoV-19/Finland/HEL-18-447/2021	betacoronavirus	EPI_ISL_1082030	NA	2021-01-21	Europe	Finland	Uusimaa	NA	Europe	Finland	Uusimaa	genome	29844	Human	31	Female	NA	B.1.1.7	GRY	Department of Virology and Immunology	University of Helsinki and Helsinki University Hospital	Huslab Finland	Department of Virology	Faculty of Medicine	University of Helsinki	Helsinki	Finland	Teemu Smura	Ravi Kant	Phuoc Truong	Hussein Alburkat	Hannimari Kallio-Kokko	Jenni Virtanen	Maija Suvanto	Essi Korhonen	Sari Hannula	Harri Kangas	Hanna Liimatainen	Satu Kurkela	Hanna Jarva	Maija Lappalainen	Pekka Ellonen	Olli Vapalahti	https://www.gisaid.org/	NA	NA	2021-02-26	NA
hCoV-19/Finland/HEL-18-446/2021	betacoronavirus	EPI_ISL_1082029	NA	2021-01-19	Europe	Finland	Uusimaa	NA	Europe	Finland	Uusimaa	genome	29830	Human	13	Female	NA	B.1.1.7	O	Department of Virology and Immunology	University of Helsinki and Helsinki University Hospital	Huslab Finland	Department of Virology	Faculty of Medicine	University of Helsinki	Helsinki	Finland	Teemu Smura	Ravi Kant	Phuoc Truong	Hussein Alburkat	Hannimari Kallio-Kokko	Jenni Virtanen	Maija Suvanto	Essi Korhonen	Sari Hannula	Harri Kangas	Hanna Liimatainen	Satu Kurkela	Hanna Jarva	Maija Lappalainen	Pekka Ellonen	Olli Vapalahti	https://www.gisaid.org/	NA	NA	2021-02-26	NA
hCoV-19/Finland/HEL-18-445/2021	betacoronavirus	EPI_ISL_1082028	NA	2021-01-21	Europe	Finland	Uusimaa	NA	Europe	Finland	Uusimaa	genome	29817	Human	24	Female	NA	B.1.1.7	GRY	Department of Virology and Immunology	University of Helsinki and Helsinki University Hospital	Huslab Finland	Department of Virology	Faculty of Medicine	University of Helsinki	Helsinki	Finland	Teemu Smura	Ravi Kant	Phuoc Truong	Hussein Alburkat	Hannimari Kallio-Kokko	Jenni Virtanen	Maija Suvanto	Essi Korhonen	Sari Hannula	Harri Kangas	Hanna Liimatainen	Satu Kurkela	Hanna Jarva	Maija Lappalainen	Pekka Ellonen	Olli Vapalahti	https://www.gisaid.org/	NA	NA	2021-02-26	NA
hCoV-19/Finland/HEL-18-444/2021	betacoronavirus	EPI_ISL_1082027	NA	2021-01-20	Europe	Finland	Uusimaa	NA	Europe	Finland	Uusimaa	genome	29817	Human	11	Female	NA	B.1.1.7	GRY	Department of Virology and Immunology	University of Helsinki and Helsinki University Hospital	Huslab Finland	Department of Virology	Faculty of Medicine	University of Helsinki	Helsinki	Finland	Teemu Smura	Ravi Kant	Phuoc Truong	Hussein Alburkat	Hannimari Kallio-Kokko	Jenni Virtanen	Maija Suvanto	Essi Korhonen	Sari Hannula	Harri Kangas	Hanna Liimatainen	Satu Kurkela	Hanna Jarva	Maija Lappalainen	Pekka Ellonen	Olli Vapalahti	https://www.gisaid.org/	NA	NA	2021-02-26	NA
hCoV-19/Finland/HEL-18-439/2021	betacoronavirus	EPI_ISL_1082026	NA	2021-01-21	Europe	Finland	Uusimaa	NA	Europe	Finland	Uusimaa	genome	29835	Human	17	Female	NA	B.1.1.7	GRY	Department of Virology and Immunology	University of Helsinki and Helsinki University Hospital	Huslab Finland	Department of Virology	Faculty of Medicine	University of Helsinki	Helsinki	Finland	Teemu Smura	Ravi Kant	Phuoc Truong	Hussein Alburkat	Hannimari Kallio-Kokko	Jenni Virtanen	Maija Suvanto	Essi Korhonen	Sari Hannula	Harri Kangas	Hanna Liimatainen	Satu Kurkela	Hanna Jarva	Maija Lappalainen	Pekka Ellonen	Olli Vapalahti	https://www.gisaid.org/	NA	NA	2021-02-26	NA
hCoV-19/Finland/HEL-18-438/2021	betacoronavirus	EPI_ISL_1082025	NA	2021-01-21	Europe	Finland	Uusimaa	NA	Europe	Finland	Uusimaa	genome	29817	Human	57	Female	NA	B.1.1.7	GRY	Department of Virology and Immunology	University of Helsinki and Helsinki University Hospital	Huslab Finland	Department of Virology	Faculty of Medicine	University of Helsinki	Helsinki	Finland	Teemu Smura	Ravi Kant	Phuoc Truong	Hussein Alburkat	Hannimari Kallio-Kokko	Jenni Virtanen	Maija Suvanto	Essi Korhonen	Sari Hannula	Harri Kangas	Hanna Liimatainen	Satu Kurkela	Hanna Jarva	Maija Lappalainen	Pekka Ellonen	Olli Vapalahti	https://www.gisaid.org/	NA	NA	2021-02-26	NA
hCoV-19/Finland/HEL-18-436/2021	betacoronavirus	EPI_ISL_1082024	NA	2021-01-20	Europe	Finland	Uusimaa	NA	Europe	Finland	Uusimaa	genome	29843	Human	56	Female	NA	B.1.1.7	GRY	Department of Virology and Immunology	University of Helsinki and Helsinki University Hospital	Huslab Finland	Department of Virology	Faculty of Medicine	University of Helsinki	Helsinki	Finland	Teemu Smura	Ravi Kant	Phuoc Truong	Hussein Alburkat	Hannimari Kallio-Kokko	Jenni Virtanen	Maija Suvanto	Essi Korhonen	Sari Hannula	Harri Kangas	Hanna Liimatainen	Satu Kurkela	Hanna Jarva	Maija Lappalainen	Pekka Ellonen	Olli Vapalahti	https://www.gisaid.org/	NA	NA	2021-02-26	NA
hCoV-19/Finland/HEL-18-434/2021	betacoronavirus	EPI_ISL_1082023	NA	2021-01-19	Europe	Finland	Uusimaa	NA	Europe	Finland	Uusimaa	genome	29822	Human	2	Female	NA	B.1.1.7	GRY	Department of Virology and Immunology	University of Helsinki and Helsinki University Hospital	Huslab Finland	Department of Virology	Faculty of Medicine	University of Helsinki	Helsinki	Finland	Teemu Smura	Ravi Kant	Phuoc Truong	Hussein Alburkat	Hannimari Kallio-Kokko	Jenni Virtanen	Maija Suvanto	Essi Korhonen	Sari Hannula	Harri Kangas	Hanna Liimatainen	Satu Kurkela	Hanna Jarva	Maija Lappalainen	Pekka Ellonen	Olli Vapalahti	https://www.gisaid.org/	NA	NA	2021-02-26	NA
hCoV-19/Finland/HEL-18-433/2021	betacoronavirus	EPI_ISL_1082022	NA	2021-01-19	Europe	Finland	Uusimaa	NA	Europe	Finland	Uusimaa	genome	29840	Human	31	Female	NA	B.1.1.7	GRY	Department of Virology and Immunology	University of Helsinki and Helsinki University Hospital	Huslab Finland	Department of Virology	Faculty of Medicine	University of Helsinki	Helsinki	Finland	Teemu Smura	Ravi Kant	Phuoc Truong	Hussein Alburkat	Hannimari Kallio-Kokko	Jenni Virtanen	Maija Suvanto	Essi Korhonen	Sari Hannula	Harri Kangas	Hanna Liimatainen	Satu Kurkela	Hanna Jarva	Maija Lappalainen	Pekka Ellonen	Olli Vapalahti	https://www.gisaid.org/	NA	NA	2021-02-26	NA
hCoV-19/Finland/HEL-18-431/2021	betacoronavirus	EPI_ISL_1082021	NA	2021-01-18	Europe	Finland	Uusimaa	NA	Europe	Finland	Uusimaa	genome	29836	Human	12	Female	NA	B.1.1.7	GRY	Department of Virology and Immunology	University of Helsinki and Helsinki University Hospital	Huslab Finland	Department of Virology	Faculty of Medicine	University of Helsinki	Helsinki	Finland	Teemu Smura	Ravi Kant	Phuoc Truong	Hussein Alburkat	Hannimari Kallio-Kokko	Jenni Virtanen	Maija Suvanto	Essi Korhonen	Sari Hannula	Harri Kangas	Hanna Liimatainen	Satu Kurkela	Hanna Jarva	Maija Lappalainen	Pekka Ellonen	Olli Vapalahti	https://www.gisaid.org/	NA	NA	2021-02-26	NA
hCoV-19/Finland/HEL-17-536/2021	betacoronavirus	EPI_ISL_1082020	NA	2021-01-26	Europe	Finland	Uusimaa	NA	Europe	Finland	Uusimaa	genome	29843	Human	22	Female	NA	B.1.1.7	GRY	Department of Virology and Immunology	University of Helsinki and Helsinki University Hospital	Huslab Finland	Department of Virology	Faculty of Medicine	University of Helsinki	Helsinki	Finland	Teemu Smura	Ravi Kant	Phuoc Truong	Hussein Alburkat	Hannimari Kallio-Kokko	Jenni Virtanen	Maija Suvanto	Essi Korhonen	Sari Hannula	Harri Kangas	Hanna Liimatainen	Satu Kurkela	Hanna Jarva	Maija Lappalainen	Pekka Ellonen	Olli Vapalahti	https://www.gisaid.org/	NA	NA	2021-02-26	NA
hCoV-19/Finland/HEL-17-535/2021	betacoronavirus	EPI_ISL_1082019	NA	2021-01-26	Europe	Finland	Uusimaa	NA	Europe	Finland	Uusimaa	genome	29843	Human	21	Female	NA	B.1.1.7	GRY	Department of Virology and Immunology	University of Helsinki and Helsinki University Hospital	Huslab Finland	Department of Virology	Faculty of Medicine	University of Helsinki	Helsinki	Finland	Teemu Smura	Ravi Kant	Phuoc Truong	Hussein Alburkat	Hannimari Kallio-Kokko	Jenni Virtanen	Maija Suvanto	Essi Korhonen	Sari Hannula	Harri Kangas	Hanna Liimatainen	Satu Kurkela	Hanna Jarva	Maija Lappalainen	Pekka Ellonen	Olli Vapalahti	https://www.gisaid.org/	NA	NA	2021-02-26	NA
hCoV-19/Finland/HEL-17-527/2021	betacoronavirus	EPI_ISL_1082018	NA	2021-01-26	Europe	Finland	Uusimaa	NA	Europe	Finland	Uusimaa	genome	29817	Human	11	Female	NA	B.1.1.7	GRY	Department of Virology and Immunology	University of Helsinki and Helsinki University Hospital	Huslab Finland	Department of Virology	Faculty of Medicine	University of Helsinki	Helsinki	Finland	Teemu Smura	Ravi Kant	Phuoc Truong	Hussein Alburkat	Hannimari Kallio-Kokko	Jenni Virtanen	Maija Suvanto	Essi Korhonen	Sari Hannula	Harri Kangas	Hanna Liimatainen	Satu Kurkela	Hanna Jarva	Maija Lappalainen	Pekka Ellonen	Olli Vapalahti	https://www.gisaid.org/	NA	NA	2021-02-26	NA
hCoV-19/Finland/HEL-18-V135/2021	betacoronavirus	EPI_ISL_1081980	NA	2021-01-20	Europe	Finland	Uusimaa	NA	Europe	Finland	Uusimaa	genome	29831	Human	39	Female	NA	B.1.258	G	Department of Virology and Immunology	University of Helsinki and Helsinki University Hospital	Huslab Finland	Department of Virology	Faculty of Medicine	University of Helsinki	Helsinki	Finland	Teemu Smura	Ravi Kant	Phuoc Truong	Hussein Alburkat	Hannimari Kallio-Kokko	Jenni Virtanen	Maija Suvanto	Essi Korhonen	Sari Hannula	Harri Kangas	Hanna Liimatainen	Satu Kurkela	Hanna Jarva	Maija Lappalainen	Pekka Ellonen	Olli Vapalahti	https://www.gisaid.org/	NA	NA	2021-02-26	NA
hCoV-19/Finland/HEL-18-457/2021	betacoronavirus	EPI_ISL_1081978	NA	2021-01-20	Europe	Finland	Uusimaa	NA	Europe	Finland	Uusimaa	genome	29818	Human	21	Male	NA	B.1.1.7	O	Department of Virology and Immunology	University of Helsinki and Helsinki University Hospital	Huslab Finland	Department of Virology	Faculty of Medicine	University of Helsinki	Helsinki	Finland	Teemu Smura	Ravi Kant	Phuoc Truong	Hussein Alburkat	Hannimari Kallio-Kokko	Jenni Virtanen	Maija Suvanto	Essi Korhonen	Sari Hannula	Harri Kangas	Hanna Liimatainen	Satu Kurkela	Hanna Jarva	Maija Lappalainen	Pekka Ellonen	Olli Vapalahti	https://www.gisaid.org/	NA	NA	2021-02-26	NA
hCoV-19/Finland/HEL-18-450/2021	betacoronavirus	EPI_ISL_1081976	NA	2021-01-21	Europe	Finland	Uusimaa	NA	Europe	Finland	Uusimaa	genome	29817	Human	15	Male	NA	B.1.1.7	O	Department of Virology and Immunology	University of Helsinki and Helsinki University Hospital	Huslab Finland	Department of Virology	Faculty of Medicine	University of Helsinki	Helsinki	Finland	Teemu Smura	Ravi Kant	Phuoc Truong	Hussein Alburkat	Hannimari Kallio-Kokko	Jenni Virtanen	Maija Suvanto	Essi Korhonen	Sari Hannula	Harri Kangas	Hanna Liimatainen	Satu Kurkela	Hanna Jarva	Maija Lappalainen	Pekka Ellonen	Olli Vapalahti	https://www.gisaid.org/	NA	NA	2021-02-26	NA
hCoV-19/Finland/HEL-19-542/2021	betacoronavirus	EPI_ISL_1081970	NA	2021-01-26	Europe	Finland	Uusimaa	NA	Europe	Finland	Uusimaa	genome	29837	Human	53	Male	NA	B.1.1	G	Department of Virology and Immunology	University of Helsinki and Helsinki University Hospital	Huslab Finland	Department of Virology	Faculty of Medicine	University of Helsinki	Helsinki	Finland	Teemu Smura	Ravi Kant	Phuoc Truong	Hussein Alburkat	Hannimari Kallio-Kokko	Jenni Virtanen	Maija Suvanto	Essi Korhonen	Sari Hannula	Harri Kangas	Hanna Liimatainen	Satu Kurkela	Hanna Jarva	Maija Lappalainen	Pekka Ellonen	Olli Vapalahti	https://www.gisaid.org/	NA	NA	2021-02-26	NA
hCoV-19/Finland/HEL-19-V210/2021	betacoronavirus	EPI_ISL_1081969	NA	2021-01-24	Europe	Finland	Uusimaa	NA	Europe	Finland	Uusimaa	genome	29837	Human	27	Male	NA	B.1.160	GH	Department of Virology and Immunology	University of Helsinki and Helsinki University Hospital	Huslab Finland	Department of Virology	Faculty of Medicine	University of Helsinki	Helsinki	Finland	Teemu Smura	Ravi Kant	Phuoc Truong	Hussein Alburkat	Hannimari Kallio-Kokko	Jenni Virtanen	Maija Suvanto	Essi Korhonen	Sari Hannula	Harri Kangas	Hanna Liimatainen	Satu Kurkela	Hanna Jarva	Maija Lappalainen	Pekka Ellonen	Olli Vapalahti	https://www.gisaid.org/	NA	NA	2021-02-26	NA
hCoV-19/Finland/HEL-19-V208/2021	betacoronavirus	EPI_ISL_1081966	NA	2021-01-26	Europe	Finland	Uusimaa	NA	Europe	Finland	Uusimaa	genome	29827	Human	18	Male	NA	B.1.160	G	Department of Virology and Immunology	University of Helsinki and Helsinki University Hospital	Huslab Finland	Department of Virology	Faculty of Medicine	University of Helsinki	Helsinki	Finland	Teemu Smura	Ravi Kant	Phuoc Truong	Hussein Alburkat	Hannimari Kallio-Kokko	Jenni Virtanen	Maija Suvanto	Essi Korhonen	Sari Hannula	Harri Kangas	Hanna Liimatainen	Satu Kurkela	Hanna Jarva	Maija Lappalainen	Pekka Ellonen	Olli Vapalahti	https://www.gisaid.org/	NA	NA	2021-02-26	NA
hCoV-19/Finland/HEL-19-V196/2021	betacoronavirus	EPI_ISL_1081965	NA	2021-01-25	Europe	Finland	Uusimaa	NA	Europe	Finland	Uusimaa	genome	29817	Human	42	Male	NA	B.1.1.7	GR	Department of Virology and Immunology	University of Helsinki and Helsinki University Hospital	Huslab Finland	Department of Virology	Faculty of Medicine	University of Helsinki	Helsinki	Finland	Teemu Smura	Ravi Kant	Phuoc Truong	Hussein Alburkat	Hannimari Kallio-Kokko	Jenni Virtanen	Maija Suvanto	Essi Korhonen	Sari Hannula	Harri Kangas	Hanna Liimatainen	Satu Kurkela	Hanna Jarva	Maija Lappalainen	Pekka Ellonen	Olli Vapalahti	https://www.gisaid.org/	NA	NA	2021-02-26	NA
Department of Microbiology	Norwegian Institute of Public Health	Department of Virology	Kathrine Stene-Johansen	Kamilla Heddeland Instefjord	Hilde Elshaug	Rasmus Riis Kopperud	Hilde Vollan	Karoline Bragstad	Olav Hungnes	https://www.gisaid.org/	NA	NA	2020-10-20	NA	NA					NA
Department of Microbiology	Norwegian Institute of Public Health	Department of Virology	Kathrine Stene-Johansen	Kamilla Heddeland Instefjord	Hilde Elshaug	Rasmus Riis Kopperud	Hilde Vollan	Karoline Bragstad	Olav Hungnes	https://www.gisaid.org/	NA	NA	2020-10-20	NA	NA					NA
Department of Microbiology	Norwegian Institute of Public Health	Department of Virology	Kathrine Stene-Johansen	Kamilla Heddeland Instefjord	Hilde Elshaug	Rasmus Riis Kopperud	Hilde Vollan	Karoline Bragstad	Olav Hungnes	https://www.gisaid.org/	NA	NA	2020-10-20	NA	NA					NA
Department of Microbiology	Norwegian Institute of Public Health	Department of Virology	Kathrine Stene-Johansen	Kamilla Heddeland Instefjord	Hilde Elshaug	Rasmus Riis Kopperud	Hilde Vollan	Karoline Bragstad	Olav Hungnes	https://www.gisaid.org/	NA	NA	2020-10-20	NA	NA					NA
Department of Microbiology	Norwegian Institute of Public Health	Department of Virology	Kathrine Stene-Johansen	Kamilla Heddeland Instefjord	Hilde Elshaug	Rasmus Riis Kopperud	Hilde Vollan	Karoline Bragstad	Olav Hungnes	https://www.gisaid.org/	NA	NA	2020-10-20	NA	NA					NA
Department of Microbiology	Norwegian Institute of Public Health	Department of Virology	Kathrine Stene-Johansen	Kamilla Heddeland Instefjord	Hilde Elshaug	Rasmus Riis Kopperud	Hilde Vollan	Karoline Bragstad	Olav Hungnes	https://www.gisaid.org/	NA	NA	2020-10-20	NA	NA					NA
Department of Microbiology	Norwegian Institute of Public Health	Department of Virology	Kathrine Stene-Johansen	Kamilla Heddeland Instefjord	Hilde Elshaug	Rasmus Riis Kopperud	Hilde Vollan	Karoline Bragstad	Olav Hungnes	https://www.gisaid.org/	NA	NA	2020-10-20	NA	NA					NA
Department of Microbiology	Norwegian Institute of Public Health	Department of Virology	Kathrine Stene-Johansen	Kamilla Heddeland Instefjord	Hilde Elshaug	Rasmus Riis Kopperud	Hilde Vollan	Karoline Bragstad	Olav Hungnes	https://www.gisaid.org/	NA	NA	2020-10-20	NA	NA					NA
Department of Microbiology	Norwegian Institute of Public Health	Department of Virology	Kathrine Stene-Johansen	Kamilla Heddeland Instefjord	Hilde Elshaug	Rasmus Riis Kopperud	Hilde Synnøve Vollan	Karoline Bragstad	Olav Hungnes	https://www.gisaid.org/	NA	NA	2020-09-28	NA	NA					NA
Department of Microbiology	Norwegian Institute of Public Health	Department of Virology	Kathrine Stene-Johansen	Kamilla Heddeland Instefjord	Hilde Elshaug	Rasmus Riis Kopperud	Hilde Synnøve Vollan	Karoline Bragstad	Olav Hungnes	https://www.gisaid.org/	NA	NA	2020-09-28	NA	NA					NA
Department of Microbiology	Norwegian Institute of Public Health	Department of Virology	Kathrine Stene-Johansen	Kamilla Heddeland Instefjord	Hilde Elshaug	Rasmus Riis Kopperud	Hilde Synnøve Vollan	Karoline Bragstad	Olav Hungnes	https://www.gisaid.org/	NA	NA	2020-09-28	NA	NA					NA
Department of Microbiology	Norwegian Institute of Public Health	Department of Virology	Kathrine Stene-Johansen	Kamilla Heddeland Instefjord	Hilde Elshaug	Rasmus Riis Kopperud	Hilde Synnøve Vollan	Karoline Bragstad	Olav Hungnes	https://www.gisaid.org/	NA	NA	2020-09-28	NA	NA					NA
Department of Microbiology	Norwegian Institute of Public Health	Department of Virology	Kathrine Stene-Johansen	Kamilla Heddeland Instefjord	Hilde Elshaug	Marie Paulsen Madsen	Rasmus Riis Kopperud	Hilde Vollan	Karoline Bragstad	Olav Hungnes	https://www.gisaid.org/	NA	NA	2020-12-02	NA	NA					NA
Department of Microbiology	Norwegian Institute of Public Health	Department of Virology	Kathrine Stene-Johansen	Kamilla Heddeland Instefjord	Hilde Elshaug	Marie Paulsen Madsen	Rasmus Riis Kopperud	Hilde Vollan	Karoline Bragstad	Olav Hungnes	https://www.gisaid.org/	NA	NA	2020-12-16	NA	NA					NA
Department of Microbiology	Norwegian Institute of Public Health	Department of Virology	Kathrine Stene-Johansen	Kamilla Heddeland Instefjord	Hilde Elshaug	Marie Paulsen Madsen	Rasmus Riis Kopperud	Hilde Vollan	Karoline Bragstad	Olav Hungnes	https://www.gisaid.org/	NA	NA	2020-12-16	NA	NA					NA
Department of Microbiology	Norwegian Institute of Public Health	Department of Virology	Kathrine Stene-Johansen	Kamilla Heddeland Instefjord	Hilde Elshaug	Marie Paulsen Madsen	Rasmus Riis Kopperud	Hilde Vollan	Karoline Bragstad	Olav Hungnes	https://www.gisaid.org/	NA	NA	2020-12-16	NA	NA					NA
Department of Microbiology	Norwegian Institute of Public Health	Department of Virology	Kathrine Stene-Johansen	Kamilla Heddeland Instefjord	Hilde Elshaug	Marie Paulsen Madsen	Rasmus Riis Kopperud	Hilde Vollan	Karoline Bragstad	Olav Hungnes	https://www.gisaid.org/	NA	NA	2020-12-16	NA	NA					NA
Department of Microbiology	Norwegian Institute of Public Health	Department of Virology	Kathrine Stene-Johansen	Kamilla Heddeland Instefjord	Hilde Elshaug	Marie Paulsen Madsen	Rasmus Riis Kopperud	Hilde Vollan	Karoline Bragstad	Olav Hungnes	https://www.gisaid.org/	NA	NA	2020-12-16	NA	NA					NA
Department of Microbiology	Norwegian Institute of Public Health	Department of Virology	Kathrine Stene-Johansen	Kamilla Heddeland Instefjord	Hilde Elshaug	Marie Paulsen Madsen	Rasmus Riis Kopperud	Hilde Vollan	Karoline Bragstad	Olav Hungnes	https://www.gisaid.org/	NA	NA	2020-12-16	NA	NA					NA
Department of Microbiology	Norwegian Institute of Public Health	Department of Virology	Kathrine Stene-Johansen	Kamilla Heddeland Instefjord	Hilde Elshaug	Marie Paulsen Madsen	Rasmus Riis Kopperud	Hilde Vollan	Karoline Bragstad	Olav Hungnes	https://www.gisaid.org/	NA	NA	2020-12-16	NA	NA					NA
Department of Microbiology	Norwegian Institute of Public Health	Department of Virology	Kathrine Stene-Johansen	Kamilla Heddeland Instefjord	Hilde Elshaug	Marie Paulsen Madsen	Rasmus Riis Kopperud	Hilde Vollan	Karoline Bragstad	Olav Hungnes	https://www.gisaid.org/	NA	NA	2020-12-16	NA	NA					NA
Department of Microbiology	Norwegian Institute of Public Health	Department of Virology	Kathrine Stene-Johansen	Kamilla Heddeland Instefjord	Hilde Elshaug	Marie Paulsen Madsen	Rasmus Riis Kopperud	Hilde Vollan	Karoline Bragstad	Olav Hungnes	https://www.gisaid.org/	NA	NA	2020-12-16	NA	NA					NA
Department of Microbiology	Norwegian Institute of Public Health	Department of Virology	Kathrine Stene-Johansen	Kamilla Heddeland Instefjord	Hilde Elshaug	Marie Paulsen Madsen	Rasmus Riis Kopperud	Hilde Vollan	Karoline Bragstad	Olav Hungnes	https://www.gisaid.org/	NA	NA	2020-12-16	NA	NA					NA
Department of Microbiology	Norwegian Institute of Public Health	Department of Virology	Kathrine Stene-Johansen	Kamilla Heddeland Instefjord	Hilde Elshaug	Marie Paulsen Madsen	Rasmus Riis Kopperud	Hilde Vollan	Karoline Bragstad	Olav Hungnes	https://www.gisaid.org/	NA	NA	2020-12-16	NA	NA					NA
Department of Microbiology	Norwegian Institute of Public Health	Department of Virology	Kathrine Stene-Johansen	Kamilla Heddeland Instefjord	Hilde Elshaug	Marie Paulsen Madsen	Rasmus Riis Kopperud	Hilde Vollan	Karoline Bragstad	Olav Hungnes	https://www.gisaid.org/	NA	NA	2020-12-16	NA	NA					NA
Department of Microbiology	Norwegian Institute of Public Health	Department of Virology	Kathrine Stene-Johansen	Kamilla Heddeland Instefjord	Hilde Elshaug	Marie Paulsen Madsen	Rasmus Riis Kopperud	Hilde Vollan	Karoline Bragstad	Olav Hungnes	https://www.gisaid.org/	NA	NA	2020-12-16	NA	NA					NA
Department of Microbiology	Norwegian Institute of Public Health	Department of Virology	Kathrine Stene-Johansen	Kamilla Heddeland Instefjord	Hilde Elshaug	Marie Paulsen Madsen	Rasmus Riis Kopperud	Hilde Vollan	Karoline Bragstad	Olav Hungnes	https://www.gisaid.org/	NA	NA	2020-12-16	NA	NA					NA
Department of Microbiology	Norwegian Institute of Public Health	Department of Virology	Kathrine Stene-Johansen	Kamilla Heddeland Instefjord	Hilde Elshaug	Marie Paulsen Madsen	Rasmus Riis Kopperud	Hilde Vollan	Karoline Bragstad	Olav Hungnes	https://www.gisaid.org/	NA	NA	2020-12-16	NA	NA					NA
Department of Microbiology	Norwegian Institute of Public Health	Department of Virology	Kathrine Stene-Johansen	Kamilla Heddeland Instefjord	Hilde Elshaug	Marie Paulsen Madsen	Rasmus Riis Kopperud	Hilde Vollan	Karoline Bragstad	Olav Hungnes	https://www.gisaid.org/	NA	NA	2020-11-13	NA	NA					NA
Department of Microbiology	Norwegian Institute of Public Health	Department of Virology	Kathrine Stene-Johansen	Kamilla Heddeland Instefjord	Hilde Elshaug	Marie Paulsen Madsen	Rasmus Riis Kopperud	Hilde Vollan	Karoline Bragstad	Olav Hungnes	https://www.gisaid.org/	NA	NA	2020-11-13	NA	NA					NA
Department of Microbiology	Norwegian Institute of Public Health	Department of Virology	Kathrine Stene-Johansen	Kamilla Heddeland Instefjord	Hilde Elshaug	Marie Paulsen Madsen	Rasmus Riis Kopperud	Hilde Vollan	Karoline Bragstad	Olav Hungnes	https://www.gisaid.org/	NA	NA	2020-11-13	NA	NA					NA
Department of Microbiology	Norwegian Institute of Public Health	Department of Virology	Kathrine Stene-Johansen	Kamilla Heddeland Instefjord	Hilde Elshaug	Marie Paulsen Madsen	Rasmus Riis Kopperud	Hilde Vollan	Karoline Bragstad	Olav Hungnes	https://www.gisaid.org/	NA	NA	2020-11-13	NA	NA					NA
Department of Microbiology	Norwegian Institute of Public Health	Department of Virology	Kathrine Stene-Johansen	Kamilla Heddeland Instefjord	Hilde Elshaug	Marie Paulsen Madsen	Rasmus Riis Kopperud	Hilde Vollan	Karoline Bragstad	Olav Hungnes	https://www.gisaid.org/	NA	NA	2020-11-13	NA	NA					NA
Department of Microbiology	Norwegian Institute of Public Health	Department of Virology	Kathrine Stene-Johansen	Kamilla Heddeland Instefjord	Hilde Elshaug	Marie Paulsen Madsen	Rasmus Riis Kopperud	Hilde Vollan	Karoline Bragstad	Olav Hungnes	https://www.gisaid.org/	NA	NA	2020-11-13	NA	NA					NA
Department of Microbiology	Norwegian Institute of Public Health	Department of Virology	Kathrine Stene-Johansen	Kamilla Heddeland Instefjord	Hilde Elshaug	Marie Paulsen Madsen	Rasmus Riis Kopperud	Hilde Vollan	Karoline Bragstad	Olav Hungnes	https://www.gisaid.org/	NA	NA	2020-11-13	NA	NA					NA
Department of Microbiology	Norwegian Institute of Public Health	Department of Virology	Kathrine Stene-Johansen	Kamilla Heddeland Instefjord	Hilde Elshaug	Marie Paulsen Madsen	Rasmus Riis Kopperud	Hilde Vollan	Karoline Bragstad	Olav Hungnes	https://www.gisaid.org/	NA	NA	2020-11-13	NA	NA					NA
Department of Microbiology	Norwegian Institute of Public Health	Department of Virology	Kathrine Stene-Johansen	Kamilla Heddeland Instefjord	Hilde Elshaug	Marie Paulsen Madsen	Rasmus Riis Kopperud	Hilde Vollan	Karoline Bragstad	Olav Hungnes	https://www.gisaid.org/	NA	NA	2020-11-13	NA	NA					NA
Department of Microbiology	Norwegian Institute of Public Health	Department of Virology	Kathrine Stene-Johansen	Kamilla Heddeland Instefjord	Hilde Elshaug	Marie Paulsen Madsen	Rasmus Riis Kopperud	Hilde Vollan	Karoline Bragstad	Olav Hungnes	https://www.gisaid.org/	NA	NA	2020-12-02	NA	NA					NA
Department of Microbiology	Norwegian Institute of Public Health	Department of Virology	Kathrine Stene-Johansen	Kamilla Heddeland Instefjord	Hilde Elshaug	Ignacio Garcia Llorente	Serina B Engebretsen	Atiya R Ali	Marie Paulsen Madsen	Rasmus Riis Kopperud	Hilde Vollan	Karoline Bragstad	Olav Hungnes	https://www.gisaid.org/	NA	NA	2021-02-10	NA	NA					NA
Department of Microbiology	Norwegian Institute of Public Health	Department of Virology	Kathrine Stene-Johansen	Kamilla Heddeland Instefjord	Hilde Elshaug	Ignacio Garcia Llorente	Serina B Engebretsen	Atiya R Ali	Marie Paulsen Madsen	Rasmus Riis Kopperud	Hilde Vollan	Karoline Bragstad	Olav Hungnes	https://www.gisaid.org/	NA	NA	2021-02-10	NA	NA					NA
Department of Microbiology	Norwegian Institute of Public Health	Department of Virology	Kathrine Stene-Johansen	Kamilla Heddeland Instefjord	Hilde Elshaug	Garcia Llorente Ignacio	Jon Bråte	Engebretsen Serina Beate	Pedersen Benedikte Nevjen	Debech Nadia	Atiya R Ali	Marie Paulsen Madsen	Rasmus Riis Kopperud	Hilde Vollan	Karoline Bragstad	Olav Hungnes	https://www.gisaid.org/	NA	NA	2021-03-15	NA	NA					NA
Department of Microbiology	Norwegian Institute of Public Health	Department of Virology	Kathrine Stene-Johansen	Kamilla Heddeland Instefjord	Hilde Elshaug	Garcia Llorente Ignacio	Jon Bråte	Engebretsen Serina Beate	Pedersen Benedikte Nevjen	Debech Nadia	Atiya R Ali	Marie Paulsen Madsen	Rasmus Riis Kopperud	Hilde Vollan	Karoline Bragstad	Olav Hungnes	https://www.gisaid.org/	NA	NA	2021-03-15	NA	NA					NA
Department of Microbiology	Norwegian Institute of Public Health	Department of Virology	Kathrine Stene-Johansen	Kamilla Heddeland Instefjord	Hilde Elshaug	Garcia Llorente Ignacio	Jon Bråte	Engebretsen Serina Beate	Pedersen Benedikte Nevjen	Debech Nadia	Atiya R Ali	Marie Paulsen Madsen	Rasmus Riis Kopperud	Hilde Vollan	Karoline Bragstad	Olav Hungnes	https://www.gisaid.org/	NA	NA	2021-03-15	NA	NA					NA
Department of Microbiology	Norwegian Institute of Public Health	Department of Virology	Kathrine Stene-Johansen	Kamilla Heddeland Instefjord	Hilde Elshaug	Garcia Llorente Ignacio	Jon Bråte	Engebretsen Serina Beate	Pedersen Benedikte Nevjen	Debech Nadia	Atiya R Ali	Marie Paulsen Madsen	Rasmus Riis Kopperud	Hilde Vollan	Karoline Bragstad	Olav Hungnes	https://www.gisaid.org/	NA	NA	2021-03-15	NA	NA					NA
Department of Microbiology	Norwegian Institute of Public Health	Department of Virology	Kathrine Stene-Johansen	Kamilla Heddeland Instefjord	Hilde Elshaug	Garcia Llorente Ignacio	Jon Bråte	Engebretsen Serina Beate	Pedersen Benedikte Nevjen	Debech Nadia	Atiya R Ali	Marie Paulsen Madsen	Rasmus Riis Kopperud	Hilde Vollan	Karoline Bragstad	Olav Hungnes	https://www.gisaid.org/	NA	NA	2021-03-15	NA	NA					NA
Department of Microbiology	Norwegian Institute of Public Health	Department of Virology	Kathrine Stene-Johansen	Kamilla Heddeland Instefjord	Hilde Elshaug	Garcia Llorente Ignacio	Jon Bråte	Engebretsen Serina Beate	Pedersen Benedikte Nevjen	Debech Nadia	Atiya R Ali	Marie Paulsen Madsen	Rasmus Riis Kopperud	Hilde Vollan	Karoline Bragstad	Olav Hungnes	https://www.gisaid.org/	NA	NA	2021-03-15	NA	NA					NA
Department of Microbiology	Norwegian Institute of Public Health	Department of Virology	Kathrine Stene-Johansen	Kamilla Heddeland Instefjord	Hilde Elshaug	Garcia Llorente Ignacio	Engebretsen Serina Beate	Pedersen Benedikte Nevjen	Debech Nadia	Atiya R Ali	Marie Paulsen Madsen	Rasmus Riis Kopperud	Hilde Vollan	Karoline Bragstad	Olav Hungnes	https://www.gisaid.org/	NA	NA	2021-03-09	NA	NA					NA
Department of Microbiology	Norwegian Institute of Public Health	Department of Virology	Kathrine Stene-Johansen	Kamilla Heddeland Instefjord	Hilde Elshaug	Garcia Llorente Ignacio	Engebretsen Serina Beate	Pedersen Benedikte Nevjen	Debech Nadia	Atiya R Ali	Marie Paulsen Madsen	Rasmus Riis Kopperud	Hilde Vollan	Karoline Bragstad	Olav Hungnes	https://www.gisaid.org/	NA	NA	2021-03-09	NA	NA					NA
Department of Microbiology	Norwegian Institute of Public Health	Department of Virology	Kathrine Stene-Johansen	Kamilla Heddeland Instefjord	Hilde Elshaug	Garcia Llorente Ignacio	Engebretsen Serina Beate	Pedersen Benedikte Nevjen	Debech Nadia	Atiya R Ali	Marie Paulsen Madsen	Rasmus Riis Kopperud	Hilde Vollan	Karoline Bragstad	Olav Hungnes	https://www.gisaid.org/	NA	NA	2021-03-09	NA	NA					NA
Department of Microbiology	Norwegian Institute of Public Health	Department of Virology	Kathrine Stene-Johansen	Kamilla Heddeland Instefjord	Hilde Elshaug	Garcia Llorente Ignacio	Engebretsen Serina Beate	Pedersen Benedikte Nevjen	Debech Nadia	Atiya R Ali	Marie Paulsen Madsen	Rasmus Riis Kopperud	Hilde Vollan	Karoline Bragstad	Olav Hungnes	https://www.gisaid.org/	NA	NA	2021-03-09	NA	NA					NA
Department of Microbiology	Norwegian Institute of Public Health	Department of Virology	Kathrine Stene-Johansen	Kamilla Heddeland Instefjord	Hilde Elshaug	Garcia Llorente Ignacio	Engebretsen Serina Beate	Pedersen Benedikte Nevjen	Debech Nadia	Atiya R Ali	Marie Paulsen Madsen	Rasmus Riis Kopperud	Hilde Vollan	Karoline Bragstad	Olav Hungnes	https://www.gisaid.org/	NA	NA	2021-03-09	NA	NA					NA
Department of Microbiology	Norwegian Institute of Public Health	Department of Virology	Kathrine Stene-Johansen	Kamilla Heddeland Instefjord	Hilde Elshaug	Garcia Llorente Ignacio	Engebretsen Serina Beate	Pedersen Benedikte Nevjen	Debech Nadia	Atiya R Ali	Marie Paulsen Madsen	Rasmus Riis Kopperud	Hilde Vollan	Karoline Bragstad	Olav Hungnes	https://www.gisaid.org/	NA	NA	2021-03-09	NA	NA					NA
Department of Microbiology	Norwegian Institute of Public Health	Department of Virology	Kathrine Stene-Johansen	Kamilla Heddeland Instefjord	Hilde Elshaug	Garcia Llorente Ignacio	Engebretsen Serina Beate	Pedersen Benedikte Nevjen	Debech Nadia	Atiya R Ali	Marie Paulsen Madsen	Rasmus Riis Kopperud	Hilde Vollan	Karoline Bragstad	Olav Hungnes	https://www.gisaid.org/	NA	NA	2021-03-01	NA	NA					NA
Department of Microbiology	Norwegian Institute of Public Health	Department of Virology	Kathrine Stene-Johansen	Kamilla Heddeland Instefjord	Hilde Elshaug	Garcia Llorente Ignacio	Engebretsen Serina Beate	Pedersen Benedikte Nevjen	Debech Nadia	Atiya R Ali	Marie Paulsen Madsen	Rasmus Riis Kopperud	Hilde Vollan	Karoline Bragstad	Olav Hungnes	https://www.gisaid.org/	NA	NA	2021-03-01	NA	NA					NA
Department of Microbiology	Norwegian Institute of Public Health	Department of Virology	Kathrine Stene-Johansen	Kamilla Heddeland Instefjord	Hilde Elshaug	Garcia Llorente Ignacio	Engebretsen Serina Beate	Pedersen Benedikte Nevjen	Debech Nadia	Atiya R Ali	Marie Paulsen Madsen	Rasmus Riis Kopperud	Hilde Vollan	Karoline Bragstad	Olav Hungnes	https://www.gisaid.org/	NA	NA	2021-03-02	NA	NA					NA
Department of Microbiology	Norwegian Institute of Public Health	Department of Virology	Kathrine Stene-Johansen	Kamilla Heddeland Instefjord	Hilde Elshaug	Garcia Llorente Ignacio	Engebretsen Serina Beate	Pedersen Benedikte Nevjen	Debech Nadia	Atiya R Ali	Marie Paulsen Madsen	Rasmus Riis Kopperud	Hilde Vollan	Karoline Bragstad	Olav Hungnes	https://www.gisaid.org/	NA	NA	2021-03-02	NA	NA					NA
Department of Microbiology	Norwegian Institute of Public Health	Department of Virology	Kathrine Stene-Johansen	Kamilla Heddeland Instefjord	Hilde Elshaug	Garcia Llorente Ignacio	Engebretsen Serina Beate	Pedersen Benedikte Nevjen	Debech Nadia	Atiya R Ali	Marie Paulsen Madsen	Rasmus Riis Kopperud	Hilde Vollan	Karoline Bragstad	Olav Hungnes	https://www.gisaid.org/	NA	NA	2021-03-02	NA	NA					NA
Department of Microbiology	Norwegian Institute of Public Health	Department of Virology	Kathrine Stene-Johansen	Kamilla Heddeland Instefjord	Hilde Elshaug	Garcia Llorente Ignacio	Engebretsen Serina Beate	Pedersen Benedikte Nevjen	Debech Nadia	Atiya R Ali	Marie Paulsen Madsen	Rasmus Riis Kopperud	Hilde Vollan	Karoline Bragstad	Olav Hungnes	https://www.gisaid.org/	NA	NA	2021-03-01	NA	NA					NA
Department of Microbiology	Norwegian Institute of Public Health	Department of Virology	Kathrine Stene-Johansen	Kamilla Heddeland Instefjord	Hilde Elshaug	Garcia Llorente Ignacio	Engebretsen Serina Beate	Pedersen Benedikte Nevjen	Debech Nadia	Atiya R Ali	Marie Paulsen Madsen	Rasmus Riis Kopperud	Hilde Vollan	Karoline Bragstad	Olav Hungnes	https://www.gisaid.org/	NA	NA	2021-03-01	NA	NA					NA
Department of Microbiology	Norwegian Institute of Public Health	Department of Virology	Kathrine Stene-Johansen	Kamilla Heddeland Instefjord	Hilde Elshaug	Garcia Llorente Ignacio	Engebretsen Serina Beate	Pedersen Benedikte Nevjen	Debech Nadia	Atiya R Ali	Marie Paulsen Madsen	Rasmus Riis Kopperud	Hilde Vollan	Karoline Bragstad	Olav Hungnes	https://www.gisaid.org/	NA	NA	2021-03-02	NA	NA					NA
Department of Microbiology	Norwegian Institute of Public Health	Department of Virology	Kathrine Stene-Johansen	Kamilla Heddeland Instefjord	Hilde Elshaug	Garcia Llorente Ignacio	Engebretsen Serina Beate	Pedersen Benedikte Nevjen	Debech Nadia	Atiya R Ali	Marie Paulsen Madsen	Rasmus Riis Kopperud	Hilde Vollan	Karoline Bragstad	Olav Hungnes	https://www.gisaid.org/	NA	NA	2021-03-02	NA	NA					NA
Department of Microbiology	Norwegian Institute of Public Health	Department of Virology	Kathrine Stene-Johansen	Kamilla Heddeland Instefjord	Hilde Elshaug	Garcia Llorente Ignacio	Engebretsen Serina Beate	Pedersen Benedikte Nevjen	Debech Nadia	Atiya R Ali	Marie Paulsen Madsen	Rasmus Riis Kopperud	Hilde Vollan	Karoline Bragstad	Olav Hungnes	https://www.gisaid.org/	NA	NA	2021-03-02	NA	NA					NA
Department of Microbiology	Norwegian Institute of Public Health	Department of Virology	Kathrine Stene-Johansen	Kamilla Heddeland Instefjord	Hilde Elshaug	Garcia Llorente Ignacio	Engebretsen Serina Beate	Pedersen Benedikte Nevjen	Debech Nadia	Atiya R Ali	Marie Paulsen Madsen	Rasmus Riis Kopperud	Hilde Vollan	Karoline Bragstad	Olav Hungnes	https://www.gisaid.org/	NA	NA	2021-03-02	NA	NA					NA
Department of Microbiology	Norwegian Institute of Public Health	Department of Virology	Kathrine Stene-Johansen	Kamilla Heddeland Instefjord	Hilde Elshaug	Garcia Llorente Ignacio	Engebretsen Serina Beate	Pedersen Benedikte Nevjen	Debech Nadia	Atiya R Ali	Marie Paulsen Madsen	Rasmus Riis Kopperud	Hilde Vollan	Karoline Bragstad	Olav Hungnes	https://www.gisaid.org/	NA	NA	2021-03-02	NA	NA					NA
Department of Microbiology	Norwegian Institute of Public Health	Department of Virology	Kathrine Stene-Johansen	Kamilla Heddeland Instefjord	Hilde Elshaug	Garcia Llorente Ignacio	Engebretsen Serina Beate	Pedersen Benedikte Nevjen	Debech Nadia	Atiya R Ali	Marie Paulsen Madsen	Rasmus Riis Kopperud	Hilde Vollan	Karoline Bragstad	Olav Hungnes	https://www.gisaid.org/	NA	NA	2021-03-02	NA	NA					NA
Department of Microbiology	Norwegian Institute of Public Health	Department of Virology	Kathrine Stene-Johansen	Kamilla Heddeland Instefjord	Hilde Elshaug	Garcia Llorente Ignacio	Engebretsen Serina Beate	Pedersen Benedikte Nevjen	Debech Nadia	Atiya R Ali	Marie Paulsen Madsen	Rasmus Riis Kopperud	Hilde Vollan	Karoline Bragstad	Olav Hungnes	https://www.gisaid.org/	NA	NA	2021-03-02	NA	NA					NA
Department of Microbiology	Norwegian Institute of Public Health	Department of Virology	Kathrine Stene-Johansen	Kamilla Heddeland Instefjord	Hilde Elshaug	Garcia Llorente Ignacio	Engebretsen Serina Beate	Pedersen Benedikte Nevjen	Debech Nadia	Atiya R Ali	Marie Paulsen Madsen	Rasmus Riis Kopperud	Hilde Vollan	Karoline Bragstad	Olav Hungnes	https://www.gisaid.org/	NA	NA	2021-03-02	NA	NA					NA
Department of Microbiology	Norwegian Institute of Public Health	Department of Virology	Kathrine Stene-Johansen	Kamilla Heddeland Instefjord	Hilde Elshaug	Garcia Llorente Ignacio	Engebretsen Serina Beate	Pedersen Benedikte Nevjen	Debech Nadia	Atiya R Ali	Marie Paulsen Madsen	Rasmus Riis Kopperud	Hilde Vollan	Karoline Bragstad	Olav Hungnes	https://www.gisaid.org/	NA	NA	2021-03-09	NA	NA					NA
Department of Microbiology	Norwegian Institute of Public Health	Department of Virology	Kathrine Stene-Johansen	Kamilla Heddeland Instefjord	Hilde Elshaug	Garcia Llorente Ignacio	Engebretsen Serina Beate	Pedersen Benedikte Nevjen	Debech Nadia	Atiya R Ali	Marie Paulsen Madsen	Rasmus Riis Kopperud	Hilde Vollan	Karoline Bragstad	Olav Hungnes	https://www.gisaid.org/	NA	NA	2021-03-02	NA	NA					NA
Department of Microbiology	Norwegian Institute of Public Health	Department of Virology	Kathrine Stene-Johansen	Kamilla Heddeland Instefjord	Hilde Elshaug	Garcia Llorente Ignacio	Engebretsen Serina Beate	Pedersen Benedikte Nevjen	Debech Nadia	Atiya R Ali	Marie Paulsen Madsen	Rasmus Riis Kopperud	Hilde Vollan	Karoline Bragstad	Olav Hungnes	https://www.gisaid.org/	NA	NA	2021-03-02	NA	NA					NA
Department of Microbiology	Norwegian Institute of Public Health	Department of Virology	Kathrine Stene-Johansen	Kamilla Heddeland Instefjord	Hilde Elshaug	Garcia Llorente Ignacio	Engebretsen Serina Beate	Pedersen Benedikte Nevjen	Debech Nadia	Atiya R Ali	Marie Paulsen Madsen	Rasmus Riis Kopperud	Hilde Vollan	Karoline Bragstad	Olav Hungnes	https://www.gisaid.org/	NA	NA	2021-03-02	NA	NA					NA
Department of Microbiology	Norwegian Institute of Public Health	Department of Virology	Kathrine Stene-Johansen	Kamilla Heddeland Instefjord	Hilde Elshaug	Garcia Llorente Ignacio	Engebretsen Serina Beate	Pedersen Benedikte Nevjen	Debech Nadia	Atiya R Ali	Marie Paulsen Madsen	Rasmus Riis Kopperud	Hilde Vollan	Karoline Bragstad	Olav Hungnes	https://www.gisaid.org/	NA	NA	2021-03-02	NA	NA					NA
Department of Microbiology	Norwegian Institute of Public Health	Department of Virology	Kathrine Stene-Johansen	Kamilla Heddeland Instefjord	Hilde Elshaug	Garcia Llorente Ignacio	Engebretsen Serina Beate	Pedersen Benedikte Nevjen	Debech Nadia	Atiya R Ali	Marie Paulsen Madsen	Rasmus Riis Kopperud	Hilde Vollan	Karoline Bragstad	Olav Hungnes	https://www.gisaid.org/	NA	NA	2021-03-09	NA	NA					NA
Department of Microbiology	Norwegian Institute of Public Health	Department of Virology	Kathrine Stene-Johansen	Kamilla Heddeland Instefjord	Hilde Elshaug	Garcia Llorente Ignacio	Engebretsen Serina Beate	Pedersen Benedikte Nevjen	Debech Nadia	Atiya R Ali	Marie Paulsen Madsen	Rasmus Riis Kopperud	Hilde Vollan	Karoline Bragstad	Olav Hungnes	https://www.gisaid.org/	NA	NA	2021-03-09	NA	NA					NA
Department of Microbiology	Norwegian Institute of Public Health	Department of Virology	Kathrine Stene-Johansen	Kamilla Heddeland Instefjord	Hilde Elshaug	Garcia Llorente Ignacio	Engebretsen Serina Beate	Pedersen Benedikte Nevjen	Debech Nadia	Atiya R Ali	Marie Paulsen Madsen	Rasmus Riis Kopperud	Hilde Vollan	Karoline Bragstad	Olav Hungnes	https://www.gisaid.org/	NA	NA	2021-03-09	NA	NA					NA
Department of Microbiology	Norwegian Institute of Public Health	Department of Virology	Kathrine Stene-Johansen	Kamilla Heddeland Instefjord	Hilde Elshaug	Garcia Llorente Ignacio	Engebretsen Serina Beate	Pedersen Benedikte Nevjen	Debech Nadia	Atiya R Ali	Marie Paulsen Madsen	Rasmus Riis Kopperud	Hilde Vollan	Karoline Bragstad	Olav Hungnes	https://www.gisaid.org/	NA	NA	2021-03-09	NA	NA					NA
Department of Microbiology	Norwegian Institute of Public Health	Department of Virology	Kathrine Stene-Johansen	Kamilla Heddeland Instefjord	Hilde Elshaug	Garcia Llorente Ignacio	Engebretsen Serina Beate	Pedersen Benedikte Nevjen	Debech Nadia	Atiya R Ali	Marie Paulsen Madsen	Rasmus Riis Kopperud	Hilde Vollan	Karoline Bragstad	Olav Hungnes	https://www.gisaid.org/	NA	NA	2021-03-09	NA	NA					NA
Department of Microbiology	Norwegian Institute of Public Health	Department of Virology	Kathrine Stene-Johansen	Kamilla Heddeland Instefjord	Hilde Elshaug	Garcia Llorente Ignacio	Engebretsen Serina Beate	Pedersen Benedikte Nevjen	Debech Nadia	Atiya R Ali	Marie Paulsen Madsen	Rasmus Riis Kopperud	Hilde Vollan	Karoline Bragstad	Olav Hungnes	https://www.gisaid.org/	NA	NA	2021-03-09	NA	NA					NA
Department of Microbiology	Norwegian Institute of Public Health	Department of Virology	Kathrine Stene-Johansen	Kamilla Heddeland Instefjord	Hilde Elshaug	Garcia Llorente Ignacio	Engebretsen Serina Beate	Pedersen Benedikte Nevjen	Debech Nadia	Atiya R Ali	Marie Paulsen Madsen	Rasmus Riis Kopperud	Hilde Vollan	Karoline Bragstad	Olav Hungnes	https://www.gisaid.org/	NA	NA	2021-03-09	NA	NA					NA
Department of Microbiology	Norwegian Institute of Public Health	Department of Virology	Kathrine Stene-Johansen	Kamilla Heddeland Instefjord	Hilde Elshaug	Garcia Llorente Ignacio	Engebretsen Serina Beate	Pedersen Benedikte Nevjen	Debech Nadia	Atiya R Ali	Marie Paulsen Madsen	Rasmus Riis Kopperud	Hilde Vollan	Karoline Bragstad	Olav Hungnes	https://www.gisaid.org/	NA	NA	2021-03-09	NA	NA					NA
Department of Microbiology	Norwegian Institute of Public Health	Department of Virology	Kathrine Stene-Johansen	Kamilla Heddeland Instefjord	Hilde Elshaug	Atiya R Ali	Marie Paulsen Madsen	Rasmus Riis Kopperud	Hilde Vollan	Karoline Bragstad	Olav Hungnes	https://www.gisaid.org/	NA	NA	2021-02-01	NA	NA					NA
Department of Microbiology	Norwegian Institute of Public Health	Department of Virology	Kathrine Stene-Johansen	Kamilla Heddeland Instefjord	Hilde Elshaug	Atiya R Ali	Marie Paulsen Madsen	Rasmus Riis Kopperud	Hilde Vollan	Karoline Bragstad	Olav Hungnes	https://www.gisaid.org/	NA	NA	2021-01-07	NA	NA					NA
Department of Microbiology	Norwegian Institute of Public Health	Department of Virology	Kathrine Stene-Johansen	Kamilla Heddeland Instefjord	Hilde Elshaug	Atiya R Ali	Marie Paulsen Madsen	Rasmus Riis Kopperud	Hilde Vollan	Karoline Bragstad	Olav Hungnes	https://www.gisaid.org/	NA	NA	2021-01-07	NA	NA					NA
Department of Microbiology	Norwegian Institute of Public Health	Department of Virology	Kathrine Stene-Johansen	Kamilla Heddeland Instefjord	Hilde Elshaug	Atiya R Ali	Marie Paulsen Madsen	Rasmus Riis Kopperud	Hilde Vollan	Karoline Bragstad	Olav Hungnes	https://www.gisaid.org/	NA	NA	2021-01-22	NA	NA					NA
Department of Microbiology	Norwegian Institute of Public Health	Department of Virology	Kathrine Stene-Johansen	Kamilla Heddeland Instefjord	Hilde Elshaug	Atiya R Ali	Marie Paulsen Madsen	Rasmus Riis Kopperud	Hilde Vollan	Karoline Bragstad	Olav Hungnes	https://www.gisaid.org/	NA	NA	2021-01-22	NA	NA					NA
Department of Microbiology	Norwegian Institute of Public Health	Department of Virology	Kathrine Stene-Johansen	Kamilla Heddeland Instefjord	Hilde Elshaug	Atiya R Ali	Marie Paulsen Madsen	Rasmus Riis Kopperud	Hilde Vollan	Karoline Bragstad	Olav Hungnes	https://www.gisaid.org/	NA	NA	2021-01-22	NA	NA					NA
Department of Microbiology	Norwegian Institute of Public Health	Department of Virology	Kathrine Stene-Johansen	Kamilla Heddeland Instefjord	Hilde Elshaug	Atiya R Ali	Marie Paulsen Madsen	Rasmus Riis Kopperud	Hilde Vollan	Karoline Bragstad	Olav Hungnes	https://www.gisaid.org/	NA	NA	2021-01-22	NA	NA					NA
Department of Microbiology	Norwegian Institute of Public Health	Department of Virology	Kathrine Stene-Johansen	Kamilla Heddeland Instefjord	Hilde Elshaug	Atiya R Ali	Marie Paulsen Madsen	Rasmus Riis Kopperud	Hilde Vollan	Karoline Bragstad	Olav Hungnes	https://www.gisaid.org/	NA	NA	2021-01-22	NA	NA					NA
Department of Microbiology	Norwegian Institute of Public Health	Department of Virology	Kathrine Stene-Johansen	Kamilla Heddeland Instefjord	Hilde Elshaug	Atiya R Ali	Marie Paulsen Madsen	Rasmus Riis Kopperud	Hilde Vollan	Karoline Bragstad	Olav Hungnes	https://www.gisaid.org/	NA	NA	2021-01-22	NA	NA					NA
Department of Microbiology	Norwegian Institute of Public Health	Department of Virology	Kathrine Stene-Johansen	Kamilla Heddeland Instefjord	Hilde Elshaug	Atiya R Ali	Marie Paulsen Madsen	Rasmus Riis Kopperud	Hilde Vollan	Karoline Bragstad	Olav Hungnes	https://www.gisaid.org/	NA	NA	2021-01-07	NA	NA					NA
Department of Microbiology	Norwegian Institute of Public Health	Department of Virology	Kathrine Stene-Johansen	Kamilla Heddeland Instefjord	Hilde Elshaug	Atiya R Ali	Marie Paulsen Madsen	Rasmus Riis Kopperud	Hilde Vollan	Karoline Bragstad	Olav Hungnes	https://www.gisaid.org/	NA	NA	2021-01-07	NA	NA					NA
Department of Microbiology	Norwegian Institute of Public Health	Department of Virology	Kathrine Stene-Johansen	Kamilla Heddeland Instefjord	Hilde Elshaug	Atiya R Ali	Marie Paulsen Madsen	Rasmus Riis Kopperud	Hilde Vollan	Karoline Bragstad	Olav Hungnes	https://www.gisaid.org/	NA	NA	2021-01-07	NA	NA					NA
Department of Microbiology	Norwegian Institute of Public Health	Department of Virology	Kathrine Stene-Johansen	Kamilla Heddeland Instefjord	Hilde Elshaug	Atiya R Ali	Marie Paulsen Madsen	Rasmus Riis Kopperud	Hilde Vollan	Karoline Bragstad	Olav Hungnes	https://www.gisaid.org/	NA	NA	2021-01-07	NA	NA					NA
Department of Microbiology	Norwegian Institute of Public Health	Department of Virology	Kathrine Stene-Johansen	Kamilla Heddeland Instefjord	Hilde Elshaug	Atiya R Ali	Marie Paulsen Madsen	Rasmus Riis Kopperud	Hilde Vollan	Karoline Bragstad	Olav Hungnes	https://www.gisaid.org/	NA	NA	2021-01-07	NA	NA					NA
Department of Microbiology	Norwegian Institute of Public Health	Department of Virology	Kathrine Stene-Johansen	Kamilla Heddeland Instefjord	Hilde Elshaug	Atiya R Ali	Marie Paulsen Madsen	Rasmus Riis Kopperud	Hilde Vollan	Karoline Bragstad	Olav Hungnes	https://www.gisaid.org/	NA	NA	2021-01-07	NA	NA					NA
Department of Microbiology	Norwegian Institute of Public Health	Department of Virology	Kathrine Stene-Johansen	Kamilla Heddeland Instefjord	Hilde Elshaug	Atiya R Ali	Marie Paulsen Madsen	Rasmus Riis Kopperud	Hilde Vollan	Karoline Bragstad	Olav Hungnes	https://www.gisaid.org/	NA	NA	2021-01-07	NA	NA					NA
Department of Microbiology	Norwegian Institute of Public Health	Department of Virology	Kathrine Stene-Johansen	Kamilla Heddeland Instefjord	Hilde Elshaug	Atiya R Ali	Marie Paulsen Madsen	Rasmus Riis Kopperud	Hilde Vollan	Karoline Bragstad	Olav Hungnes	https://www.gisaid.org/	NA	NA	2021-01-07	NA	NA					NA
Department of Microbiology	Norwegian Institute of Public Health	Department of Virology	Kathrine Stene-Johansen	Kamilla Heddeland Instefjord	Hilde Elshaug	Atiya R Ali	Marie Paulsen Madsen	Rasmus Riis Kopperud	Hilde Vollan	Karoline Bragstad	Olav Hungnes	https://www.gisaid.org/	NA	NA	2021-01-07	NA	NA					NA
Department of Microbiology	Norwegian Institute of Public Health	Department of Virology	Kathrine Stene-Johansen	Kamilla Heddeland Instefjord	Hilde Elshaug	Atiya R Ali	Marie Paulsen Madsen	Rasmus Riis Kopperud	Hilde Vollan	Karoline Bragstad	Olav Hungnes	https://www.gisaid.org/	NA	NA	2021-01-07	NA	NA					NA
Department of Microbiology	Norwegian Institute of Public Health	Department of Virology	Kathrine Stene-Johansen	Kamilla Heddeland Instefjord	Hilde Elshaug	Atiya R Ali	Marie Paulsen Madsen	Rasmus Riis Kopperud	Hilde Vollan	Karoline Bragstad	Olav Hungnes	https://www.gisaid.org/	NA	NA	2021-01-07	NA	NA					NA
Department of Microbiology	Norwegian Institute of Public Health	Department of Virology	Kathrine Stene-Johansen	Kamilla Heddeland Instefjord	Hilde Elshaug	Atiya R Ali	Marie Paulsen Madsen	Rasmus Riis Kopperud	Hilde Vollan	Karoline Bragstad	Olav Hungnes	https://www.gisaid.org/	NA	NA	2021-01-07	NA	NA					NA
Department of Microbiology	Norwegian Institute of Public Health	Department of Virology	Kathrine Stene-Johansen	Kamilla Heddeland Instefjord	Hilde Elshaug	Atiya R Ali	Marie Paulsen Madsen	Rasmus Riis Kopperud	Hilde Vollan	Karoline Bragstad	Olav Hungnes	https://www.gisaid.org/	NA	NA	2021-01-07	NA	NA					NA
Department of Microbiology	Norwegian Institute of Public Health	Department of Virology	Kathrine Stene-Johansen	Kamilla Heddeland Instefjord	Hilde Elshaug	Atiya R Ali	Marie Paulsen Madsen	Rasmus Riis Kopperud	Hilde Vollan	Karoline Bragstad	Olav Hungnes	https://www.gisaid.org/	NA	NA	2021-01-07	NA	NA					NA
Department of Microbiology	Norwegian Institute of Public Health	Department of Virology	Kathrine Stene-Johansen	Kamilla Heddeland Instefjord	Hilde Elshaug	Atiya R Ali	Marie Paulsen Madsen	Rasmus Riis Kopperud	Hilde Vollan	Karoline Bragstad	Olav Hungnes	https://www.gisaid.org/	NA	NA	2021-01-07	NA	NA					NA
Department of Microbiology	Norwegian Institute of Public Health	Department of Virology	Kathrine Stene-Johansen	Kamilla Heddeland Instefjord	Hilde Elshaug	Atiya R Ali	Marie Paulsen Madsen	Rasmus Riis Kopperud	Hilde Vollan	Karoline Bragstad	Olav Hungnes	https://www.gisaid.org/	NA	NA	2021-01-07	NA	NA					NA
hCoV-19/Norway/1575/2021	betacoronavirus	EPI_ISL_965015	NA	2021-01-18	Europe	Norway	Viken	NA	Europe	Norway	Viken	genome	29782	Human	unknown	unknown	NA	B.1.160	GH	Medical Microbiology Unit	Department for Laboratory Medicine	Drammen Hospital	Vestre Viken Health Trust		Norwegian Institute of Public Health	Department of Virology	Kathrine Stene-Johansen	Kamilla Heddeland Instefjord	Hilde Elshaug	Ignacio Garcia Llorente	Serina B Engebretsen	Atiya R Ali	Marie Paulsen Madsen	Rasmus Riis Kopperud	Hilde Vollan	Karoline Bragstad	Olav Hungnes	https://www.gisaid.org/	NA	NA	2021-02-10	NA
hCoV-19/Norway/1566/2021	betacoronavirus	EPI_ISL_965014	NA	2021-01-21	Europe	Norway	Nordland	NA	Europe	Norway	Nordland	genome	29782	Human	unknown	unknown	NA	B.1.258	G	Nordland Hospital - Bodo	Laboratory Department	Molecular Biology Unit	Norwegian Institute of Public Health	Department of Virology	Kathrine Stene-Johansen	Kamilla Heddeland Instefjord	Hilde Elshaug	Ignacio Garcia Llorente	Serina B Engebretsen	Atiya R Ali	Marie Paulsen Madsen	Rasmus Riis Kopperud	Hilde Vollan	Karoline Bragstad	Olav Hungnes	https://www.gisaid.org/	NA	NA	2021-02-10	NA
hCoV-19/Norway/1559/2021	betacoronavirus	EPI_ISL_965013	NA	2021-01-23	Europe	Norway	Nordland	NA	Europe	Norway	Nordland	genome	29782	Human	unknown	unknown	NA	B.1.258	G	Nordland Hospital - Bodo	Laboratory Department	Molecular Biology Unit	Norwegian Institute of Public Health	Department of Virology	Kathrine Stene-Johansen	Kamilla Heddeland Instefjord	Hilde Elshaug	Ignacio Garcia Llorente	Serina B Engebretsen	Atiya R Ali	Marie Paulsen Madsen	Rasmus Riis Kopperud	Hilde Vollan	Karoline Bragstad	Olav Hungnes	https://www.gisaid.org/	NA	NA	2021-02-10	NA
hCoV-19/Norway/1558/2021	betacoronavirus	EPI_ISL_965012	NA	2021-01-22	Europe	Norway	Viken	NA	Europe	Norway	Viken	genome	29782	Human	unknown	unknown	NA	B.1.221	G	Medical Microbiology Unit	Department for Laboratory Medicine	Drammen Hospital	Vestre Viken Health Trust		Norwegian Institute of Public Health	Department of Virology	Kathrine Stene-Johansen	Kamilla Heddeland Instefjord	Hilde Elshaug	Ignacio Garcia Llorente	Serina B Engebretsen	Atiya R Ali	Marie Paulsen Madsen	Rasmus Riis Kopperud	Hilde Vollan	Karoline Bragstad	Olav Hungnes	https://www.gisaid.org/	NA	NA	2021-02-10	NA
hCoV-19/Norway/1550/2021	betacoronavirus	EPI_ISL_965011	NA	2021-01-23	Europe	Norway	Viken	NA	Europe	Norway	Viken	genome	29782	Human	unknown	unknown	NA	B.1.160	GH	Medical Microbiology Unit	Department for Laboratory Medicine	Drammen Hospital	Vestre Viken Health Trust		Norwegian Institute of Public Health	Department of Virology	Kathrine Stene-Johansen	Kamilla Heddeland Instefjord	Hilde Elshaug	Ignacio Garcia Llorente	Serina B Engebretsen	Atiya R Ali	Marie Paulsen Madsen	Rasmus Riis Kopperud	Hilde Vollan	Karoline Bragstad	Olav Hungnes	https://www.gisaid.org/	NA	NA	2021-02-10	NA
hCoV-19/Norway/1459/2021	betacoronavirus	EPI_ISL_965010	NA	2021-01-13	Europe	Norway	Nordland	NA	Europe	Norway	Nordland	genome	29782	Human	unknown	unknown	NA	B.1.221	G	Nordland Hospital - Bodo	Laboratory Department	Molecular Biology Unit	Norwegian Institute of Public Health	Department of Virology	Kathrine Stene-Johansen	Kamilla Heddeland Instefjord	Hilde Elshaug	Ignacio Garcia Llorente	Serina B Engebretsen	Atiya R Ali	Marie Paulsen Madsen	Rasmus Riis Kopperud	Hilde Vollan	Karoline Bragstad	Olav Hungnes	https://www.gisaid.org/	NA	NA	2021-02-10	NA
hCoV-19/Norway/1458/2021	betacoronavirus	EPI_ISL_965009	NA	2021-01-12	Europe	Norway	Nordland	NA	Europe	Norway	Nordland	genome	29782	Human	unknown	unknown	NA	C.35	GR	Nordland Hospital - Bodo	Laboratory Department	Molecular Biology Unit	Norwegian Institute of Public Health	Department of Virology	Kathrine Stene-Johansen	Kamilla Heddeland Instefjord	Hilde Elshaug	Ignacio Garcia Llorente	Serina B Engebretsen	Atiya R Ali	Marie Paulsen Madsen	Rasmus Riis Kopperud	Hilde Vollan	Karoline Bragstad	Olav Hungnes	https://www.gisaid.org/	NA	NA	2021-02-10	NA
hCoV-19/Norway/1454/2021	betacoronavirus	EPI_ISL_965008	NA	2021-01-11	Europe	Norway	Nordland	NA	Europe	Norway	Nordland	genome	29782	Human	unknown	unknown	NA	B.1.258	G	Nordland Hospital - Bodo	Laboratory Department	Molecular Biology Unit	Norwegian Institute of Public Health	Department of Virology	Kathrine Stene-Johansen	Kamilla Heddeland Instefjord	Hilde Elshaug	Ignacio Garcia Llorente	Serina B Engebretsen	Atiya R Ali	Marie Paulsen Madsen	Rasmus Riis Kopperud	Hilde Vollan	Karoline Bragstad	Olav Hungnes	https://www.gisaid.org/	NA	NA	2021-02-10	NA
hCoV-19/Norway/1449/2021	betacoronavirus	EPI_ISL_965007	NA	2021-01-19	Europe	Norway	Rogaland	NA	Europe	Norway	Rogaland	genome	29779	Human	unknown	unknown	NA	B.1.177.80	GV	Dept. of Medical Microbiology	Stavanger University Hospital	Helse Stavanger HF	Norwegian Institute of Public Health	Department of Virology	Kathrine Stene-Johansen	Kamilla Heddeland Instefjord	Hilde Elshaug	Ignacio Garcia Llorente	Serina B Engebretsen	Atiya R Ali	Marie Paulsen Madsen	Rasmus Riis Kopperud	Hilde Vollan	Karoline Bragstad	Olav Hungnes	https://www.gisaid.org/	NA	NA	2021-02-10	NA
hCoV-19/Norway/1444/2021	betacoronavirus	EPI_ISL_965006	NA	2021-01-18	Europe	Norway	Rogaland	NA	Europe	Norway	Rogaland	genome	29779	Human	unknown	unknown	NA	B.1.177.80	GV	Dept. of Medical Microbiology	Stavanger University Hospital	Helse Stavanger HF	Norwegian Institute of Public Health	Department of Virology	Kathrine Stene-Johansen	Kamilla Heddeland Instefjord	Hilde Elshaug	Ignacio Garcia Llorente	Serina B Engebretsen	Atiya R Ali	Marie Paulsen Madsen	Rasmus Riis Kopperud	Hilde Vollan	Karoline Bragstad	Olav Hungnes	https://www.gisaid.org/	NA	NA	2021-02-10	NA
hCoV-19/Norway/1437/2021	betacoronavirus	EPI_ISL_965005	NA	2021-01-19	Europe	Norway	Rogaland	NA	Europe	Norway	Rogaland	genome	29779	Human	unknown	unknown	NA	B.1.177.80	GV	Dept. of Medical Microbiology	Stavanger University Hospital	Helse Stavanger HF	Norwegian Institute of Public Health	Department of Virology	Kathrine Stene-Johansen	Kamilla Heddeland Instefjord	Hilde Elshaug	Ignacio Garcia Llorente	Serina B Engebretsen	Atiya R Ali	Marie Paulsen Madsen	Rasmus Riis Kopperud	Hilde Vollan	Karoline Bragstad	Olav Hungnes	https://www.gisaid.org/	NA	NA	2021-02-10	NA
hCoV-19/Norway/1433/2021	betacoronavirus	EPI_ISL_965004	NA	2021-01-22	Europe	Norway	Oslo	NA	Europe	Norway	Oslo	genome	29782	Human	unknown	unknown	NA	B.1.1	GR	Furst Medical Laboratory	Norwegian Institute of Public Health	Department of Virology	Kathrine Stene-Johansen	Kamilla Heddeland Instefjord	Hilde Elshaug	Ignacio Garcia Llorente	Serina B Engebretsen	Atiya R Ali	Marie Paulsen Madsen	Rasmus Riis Kopperud	Hilde Vollan	Karoline Bragstad	Olav Hungnes	https://www.gisaid.org/	NA	NA	2021-02-10	NA
hCoV-19/Norway/1414/2021	betacoronavirus	EPI_ISL_965003	NA	2021-01-22	Europe	Norway	Oslo	NA	Europe	Norway	Oslo	genome	29782	Human	unknown	unknown	NA	B.1.1.153	GR	Furst Medical Laboratory	Norwegian Institute of Public Health	Department of Virology	Kathrine Stene-Johansen	Kamilla Heddeland Instefjord	Hilde Elshaug	Ignacio Garcia Llorente	Serina B Engebretsen	Atiya R Ali	Marie Paulsen Madsen	Rasmus Riis Kopperud	Hilde Vollan	Karoline Bragstad	Olav Hungnes	https://www.gisaid.org/	NA	NA	2021-02-10	NA
hCoV-19/Norway/1408/2021	betacoronavirus	EPI_ISL_965002	NA	2021-01-22	Europe	Norway	Oslo	NA	Europe	Norway	Oslo	genome	29782	Human	unknown	unknown	NA	B.1.1.153	GR	Furst Medical Laboratory	Norwegian Institute of Public Health	Department of Virology	Kathrine Stene-Johansen	Kamilla Heddeland Instefjord	Hilde Elshaug	Ignacio Garcia Llorente	Serina B Engebretsen	Atiya R Ali	Marie Paulsen Madsen	Rasmus Riis Kopperud	Hilde Vollan	Karoline Bragstad	Olav Hungnes	https://www.gisaid.org/	NA	NA	2021-02-10	NA
hCoV-19/Norway/1402/2021	betacoronavirus	EPI_ISL_965001	NA	2021-01-24	Europe	Norway	Oslo	NA	Europe	Norway	Oslo	genome	29763	Human	unknown	unknown	NA	B.1.1.7	GRY	Furst Medical Laboratory	Norwegian Institute of Public Health	Department of Virology	Kathrine Stene-Johansen	Kamilla Heddeland Instefjord	Hilde Elshaug	Ignacio Garcia Llorente	Serina B Engebretsen	Atiya R Ali	Marie Paulsen Madsen	Rasmus Riis Kopperud	Hilde Vollan	Karoline Bragstad	Olav Hungnes	https://www.gisaid.org/	NA	NA	2021-02-10	NA
hCoV-19/Norway/1397/2021	betacoronavirus	EPI_ISL_965000	NA	2021-01-21	Europe	Norway	Oslo	NA	Europe	Norway	Oslo	genome	29782	Human	unknown	unknown	NA	B.1.1	GR	Oslo University Hospital	Department of Medical Microbiology	Norwegian Institute of Public Health	Department of Virology	Kathrine Stene-Johansen	Kamilla Heddeland Instefjord	Hilde Elshaug	Ignacio Garcia Llorente	Serina B Engebretsen	Atiya R Ali	Marie Paulsen Madsen	Rasmus Riis Kopperud	Hilde Vollan	Karoline Bragstad	Olav Hungnes	https://www.gisaid.org/	NA	NA	2021-02-10	NA
hCoV-19/Norway/1384/2021	betacoronavirus	EPI_ISL_964999	NA	2021-01-25	Europe	Norway	Oslo	NA	Europe	Norway	Oslo	genome	29763	Human	unknown	unknown	NA	B.1.1.7	GRY	Oslo University Hospital	Department of Medical Microbiology	Norwegian Institute of Public Health	Department of Virology	Kathrine Stene-Johansen	Kamilla Heddeland Instefjord	Hilde Elshaug	Ignacio Garcia Llorente	Serina B Engebretsen	Atiya R Ali	Marie Paulsen Madsen	Rasmus Riis Kopperud	Hilde Vollan	Karoline Bragstad	Olav Hungnes	https://www.gisaid.org/	NA	NA	2021-02-10	NA
hCoV-19/Norway/1382/2021	betacoronavirus	EPI_ISL_964998	NA	2021-01-25	Europe	Norway	Oslo	NA	Europe	Norway	Oslo	genome	29763	Human	unknown	unknown	NA	B.1.1.7	GRY	Oslo University Hospital	Department of Medical Microbiology	Norwegian Institute of Public Health	Department of Virology	Kathrine Stene-Johansen	Kamilla Heddeland Instefjord	Hilde Elshaug	Ignacio Garcia Llorente	Serina B Engebretsen	Atiya R Ali	Marie Paulsen Madsen	Rasmus Riis Kopperud	Hilde Vollan	Karoline Bragstad	Olav Hungnes	https://www.gisaid.org/	NA	NA	2021-02-10	NA
hCoV-19/Norway/1355/2021	betacoronavirus	EPI_ISL_964997	NA	2021-01-20	Europe	Norway	Innlandet	NA	Europe	Norway	Innlandet	genome	29782	Human	unknown	unknown	NA	B.1.36	GH	Innlandet Hospital Trust	Division Lillehammer	Department for Medical Microbiology	Norwegian Institute of Public Health	Department of Virology	Kathrine Stene-Johansen	Kamilla Heddeland Instefjord	Hilde Elshaug	Ignacio Garcia Llorente	Serina B Engebretsen	Atiya R Ali	Marie Paulsen Madsen	Rasmus Riis Kopperud	Hilde Vollan	Karoline Bragstad	Olav Hungnes	https://www.gisaid.org/	NA	NA	2021-02-10	NA
hCoV-19/Norway/1354/2021	betacoronavirus	EPI_ISL_964996	NA	2021-01-20	Europe	Norway	Innlandet	NA	Europe	Norway	Innlandet	genome	29782	Human	unknown	unknown	NA	B.1.36	GH	Innlandet Hospital Trust	Division Lillehammer	Department for Medical Microbiology	Norwegian Institute of Public Health	Department of Virology	Kathrine Stene-Johansen	Kamilla Heddeland Instefjord	Hilde Elshaug	Ignacio Garcia Llorente	Serina B Engebretsen	Atiya R Ali	Marie Paulsen Madsen	Rasmus Riis Kopperud	Hilde Vollan	Karoline Bragstad	Olav Hungnes	https://www.gisaid.org/	NA	NA	2021-02-10	NA
hCoV-19/Norway/1348/2021	betacoronavirus	EPI_ISL_964995	NA	2021-01-15	Europe	Norway	Vestland	NA	Europe	Norway	Vestland	genome	29782	Human	unknown	unknown	NA	B.1.177	GV	Foerde Hospital	Department of Microbiology	Norwegian Institute of Public Health	Department of Virology	Kathrine Stene-Johansen	Kamilla Heddeland Instefjord	Hilde Elshaug	Ignacio Garcia Llorente	Serina B Engebretsen	Atiya R Ali	Marie Paulsen Madsen	Rasmus Riis Kopperud	Hilde Vollan	Karoline Bragstad	Olav Hungnes	https://www.gisaid.org/	NA	NA	2021-02-10	NA
hCoV-19/Norway/1997/2021	betacoronavirus	EPI_ISL_964994	NA	2021-01-28	Europe	Norway	Viken	NA	Europe	Norway	Viken	genome	29782	Human	unknown	unknown	NA	B.1.1	GR	Akershus University Hospital	Department for Microbiology and Infectious Disease Control	Norwegian Institute of Public Health	Department of Virology	Kathrine Stene-Johansen	Kamilla Heddeland Instefjord	Hilde Elshaug	Ignacio Garcia Llorente	Serina B Engebretsen	Atiya R Ali	Marie Paulsen Madsen	Rasmus Riis Kopperud	Hilde Vollan	Karoline Bragstad	Olav Hungnes	https://www.gisaid.org/	NA	NA	2021-02-10	NA
hCoV-19/Norway/1900/2021	betacoronavirus	EPI_ISL_964993	NA	2021-01-27	Europe	Norway	Viken	NA	Europe	Norway	Viken	genome	29782	Human	unknown	unknown	NA	B.1.36.21	GH	Akershus University Hospital	Department for Microbiology and Infectious Disease Control	Norwegian Institute of Public Health	Department of Virology	Kathrine Stene-Johansen	Kamilla Heddeland Instefjord	Hilde Elshaug	Ignacio Garcia Llorente	Serina B Engebretsen	Atiya R Ali	Marie Paulsen Madsen	Rasmus Riis Kopperud	Hilde Vollan	Karoline Bragstad	Olav Hungnes	https://www.gisaid.org/	NA	NA	2021-02-10	NA
hCoV-19/Norway/1885/2021	betacoronavirus	EPI_ISL_964992	NA	2021-01-27	Europe	Norway	Viken	NA	Europe	Norway	Viken	genome	29782	Human	unknown	unknown	NA	B.1.36.21	GH	Akershus University Hospital	Department for Microbiology and Infectious Disease Control	Norwegian Institute of Public Health	Department of Virology	Kathrine Stene-Johansen	Kamilla Heddeland Instefjord	Hilde Elshaug	Ignacio Garcia Llorente	Serina B Engebretsen	Atiya R Ali	Marie Paulsen Madsen	Rasmus Riis Kopperud	Hilde Vollan	Karoline Bragstad	Olav Hungnes	https://www.gisaid.org/	NA	NA	2021-02-10	NA
hCoV-19/Norway/1874/2021	betacoronavirus	EPI_ISL_964991	NA	2021-01-26	Europe	Norway	Nordland	NA	Europe	Norway	Nordland	genome	29782	Human	unknown	unknown	NA	B.1.258	G	Nordland Hospital - Bodo	Laboratory Department	Molecular Biology Unit	Norwegian Institute of Public Health	Department of Virology	Kathrine Stene-Johansen	Kamilla Heddeland Instefjord	Hilde Elshaug	Ignacio Garcia Llorente	Serina B Engebretsen	Atiya R Ali	Marie Paulsen Madsen	Rasmus Riis Kopperud	Hilde Vollan	Karoline Bragstad	Olav Hungnes	https://www.gisaid.org/	NA	NA	2021-02-10	NA
hCoV-19/Norway/7654/2020	betacoronavirus	EPI_ISL_964990	NA	2020-12-16	Europe	Norway	Trondelag	NA	Europe	Norway	Trondelag	genome	29782	Human	unknown	unknown	NA	B.1.1.333	GR	Department of Medical Microbiology	St. Olavs hospital	Norwegian Institute of Public Health	Department of Virology	Kathrine Stene-Johansen	Kamilla Heddeland Instefjord	Hilde Elshaug	Ignacio Garcia Llorente	Serina B Engebretsen	Atiya R Ali	Marie Paulsen Madsen	Rasmus Riis Kopperud	Hilde Vollan	Karoline Bragstad	Olav Hungnes	https://www.gisaid.org/	NA	NA	2021-02-10	NA
hCoV-19/Norway/1869/2021	betacoronavirus	EPI_ISL_964989	NA	2021-01-26	Europe	Norway	Oslo	NA	Europe	Norway	Oslo	genome	29782	Human	unknown	unknown	NA	B.1.177	GV	Furst Medical Laboratory	Norwegian Institute of Public Health	Department of Virology	Kathrine Stene-Johansen	Kamilla Heddeland Instefjord	Hilde Elshaug	Ignacio Garcia Llorente	Serina B Engebretsen	Atiya R Ali	Marie Paulsen Madsen	Rasmus Riis Kopperud	Hilde Vollan	Karoline Bragstad	Olav Hungnes	https://www.gisaid.org/	NA	NA	2021-02-10	NA
hCoV-19/Norway/1868/2021	betacoronavirus	EPI_ISL_964988	NA	2021-01-29	Europe	Norway	Oslo	NA	Europe	Norway	Oslo	genome	29782	Human	unknown	unknown	NA	B.1.177	GV	Furst Medical Laboratory	Norwegian Institute of Public Health	Department of Virology	Kathrine Stene-Johansen	Kamilla Heddeland Instefjord	Hilde Elshaug	Ignacio Garcia Llorente	Serina B Engebretsen	Atiya R Ali	Marie Paulsen Madsen	Rasmus Riis Kopperud	Hilde Vollan	Karoline Bragstad	Olav Hungnes	https://www.gisaid.org/	NA	NA	2021-02-10	NA
hCoV-19/Norway/1865/2021	betacoronavirus	EPI_ISL_964987	NA	2021-01-23	Europe	Norway	Oslo	NA	Europe	Norway	Oslo	genome	29782	Human	unknown	unknown	NA	B.1.160	GH	Oslo University Hospital	Department of Medical Microbiology	Norwegian Institute of Public Health	Department of Virology	Kathrine Stene-Johansen	Kamilla Heddeland Instefjord	Hilde Elshaug	Ignacio Garcia Llorente	Serina B Engebretsen	Atiya R Ali	Marie Paulsen Madsen	Rasmus Riis Kopperud	Hilde Vollan	Karoline Bragstad	Olav Hungnes	https://www.gisaid.org/	NA	NA	2021-02-10	NA
hCoV-19/Norway/1858/2021	betacoronavirus	EPI_ISL_964986	NA	2021-01-25	Europe	Norway	Agder	NA	Europe	Norway	Agder	genome	29782	Human	unknown	unknown	NA	B.1.177	GV	Hospital of Southern Norway - Kristiansand	Department of Medical Microbiology	Norwegian Institute of Public Health	Department of Virology	Kathrine Stene-Johansen	Kamilla Heddeland Instefjord	Hilde Elshaug	Ignacio Garcia Llorente	Serina B Engebretsen	Atiya R Ali	Marie Paulsen Madsen	Rasmus Riis Kopperud	Hilde Vollan	Karoline Bragstad	Olav Hungnes	https://www.gisaid.org/	NA	NA	2021-02-10	NA
hCoV-19/Norway/1857/2021	betacoronavirus	EPI_ISL_964985	NA	2021-01-25	Europe	Norway	Agder	NA	Europe	Norway	Agder	genome	29782	Human	unknown	unknown	NA	B.1.1.333	GR	Hospital of Southern Norway - Kristiansand	Department of Medical Microbiology	Norwegian Institute of Public Health	Department of Virology	Kathrine Stene-Johansen	Kamilla Heddeland Instefjord	Hilde Elshaug	Ignacio Garcia Llorente	Serina B Engebretsen	Atiya R Ali	Marie Paulsen Madsen	Rasmus Riis Kopperud	Hilde Vollan	Karoline Bragstad	Olav Hungnes	https://www.gisaid.org/	NA	NA	2021-02-10	NA
hCoV-19/Norway/1856/2021	betacoronavirus	EPI_ISL_964984	NA	2021-01-25	Europe	Norway	Agder	NA	Europe	Norway	Agder	genome	29782	Human	unknown	unknown	NA	B.1.1.333	GR	Hospital of Southern Norway - Kristiansand	Department of Medical Microbiology	Norwegian Institute of Public Health	Department of Virology	Kathrine Stene-Johansen	Kamilla Heddeland Instefjord	Hilde Elshaug	Ignacio Garcia Llorente	Serina B Engebretsen	Atiya R Ali	Marie Paulsen Madsen	Rasmus Riis Kopperud	Hilde Vollan	Karoline Bragstad	Olav Hungnes	https://www.gisaid.org/	NA	NA	2021-02-10	NA
hCoV-19/Norway/1854/2021	betacoronavirus	EPI_ISL_964983	NA	2021-01-21	Europe	Norway	More og Romsdal	NA	Europe	Norway	More og Romsdal	genome	29782	Human	unknown	unknown	NA	B.1.177.82	GV	Department of Medical Microbiology - section Molde	Molde Hospital	Norwegian Institute of Public Health	Department of Virology	Kathrine Stene-Johansen	Kamilla Heddeland Instefjord	Hilde Elshaug	Ignacio Garcia Llorente	Serina B Engebretsen	Atiya R Ali	Marie Paulsen Madsen	Rasmus Riis Kopperud	Hilde Vollan	Karoline Bragstad	Olav Hungnes	https://www.gisaid.org/	NA	NA	2021-02-10	NA
hCoV-19/Norway/1848/2021	betacoronavirus	EPI_ISL_964982	NA	2021-01-18	Europe	Norway	More og Romsdal	NA	Europe	Norway	More og Romsdal	genome	29782	Human	unknown	unknown	NA	B.1.221	G	Department of Medical Microbiology - section Molde	Molde Hospital	Norwegian Institute of Public Health	Department of Virology	Kathrine Stene-Johansen	Kamilla Heddeland Instefjord	Hilde Elshaug	Ignacio Garcia Llorente	Serina B Engebretsen	Atiya R Ali	Marie Paulsen Madsen	Rasmus Riis Kopperud	Hilde Vollan	Karoline Bragstad	Olav Hungnes	https://www.gisaid.org/	NA	NA	2021-02-10	NA
hCoV-19/Norway/1846/2021	betacoronavirus	EPI_ISL_964981	NA	2021-01-18	Europe	Norway	More og Romsdal	NA	Europe	Norway	More og Romsdal	genome	29782	Human	unknown	unknown	NA	B.1.177	GV	Department of Medical Microbiology - section Molde	Molde Hospital	Norwegian Institute of Public Health	Department of Virology	Kathrine Stene-Johansen	Kamilla Heddeland Instefjord	Hilde Elshaug	Ignacio Garcia Llorente	Serina B Engebretsen	Atiya R Ali	Marie Paulsen Madsen	Rasmus Riis Kopperud	Hilde Vollan	Karoline Bragstad	Olav Hungnes	https://www.gisaid.org/	NA	NA	2021-02-10	NA
hCoV-19/Norway/1804/2021	betacoronavirus	EPI_ISL_964980	NA	2021-01-14	Europe	Norway	Oslo	NA	Europe	Norway	Oslo	genome	29782	Human	unknown	unknown	NA	B.1.177	GV	Oslo University Hospital	Department of Medical Microbiology	Norwegian Institute of Public Health	Department of Virology	Kathrine Stene-Johansen	Kamilla Heddeland Instefjord	Hilde Elshaug	Ignacio Garcia Llorente	Serina B Engebretsen	Atiya R Ali	Marie Paulsen Madsen	Rasmus Riis Kopperud	Hilde Vollan	Karoline Bragstad	Olav Hungnes	https://www.gisaid.org/	NA	NA	2021-02-10	NA
hCoV-19/Norway/1781/2021	betacoronavirus	EPI_ISL_964979	NA	2021-01-26	Europe	Norway	Oslo	NA	Europe	Norway	Oslo	genome	29782	Human	unknown	unknown	NA	B.1.177	GV	Furst Medical Laboratory	Norwegian Institute of Public Health	Department of Virology	Kathrine Stene-Johansen	Kamilla Heddeland Instefjord	Hilde Elshaug	Ignacio Garcia Llorente	Serina B Engebretsen	Atiya R Ali	Marie Paulsen Madsen	Rasmus Riis Kopperud	Hilde Vollan	Karoline Bragstad	Olav Hungnes	https://www.gisaid.org/	NA	NA	2021-02-10	NA
hCoV-19/Norway/1775/2021	betacoronavirus	EPI_ISL_964978	NA	2021-01-25	Europe	Norway	Vestfold og Telemark	NA	Europe	Norway	Vestfold og Telemark	genome	29782	Human	unknown	unknown	NA	B.1.177.60	GV	Vestfold Hospital	Toensberg
hCoV-19/Norway/1773/2021	betacoronavirus	EPI_ISL_964977	NA	2021-01-25	Europe	Norway	Vestfold og Telemark	NA	Europe	Norway	Vestfold og Telemark	genome	29782	Human	unknown	unknown	NA	B.1.177.60	GV	Vestfold Hospital	Toensberg
hCoV-19/Norway/7644/2020	betacoronavirus	EPI_ISL_964976	NA	2020-12-23	Europe	Norway	Viken	NA	Europe	Norway	Viken	genome	29782	Human	unknown	unknown	NA	B.1.1.333	GR	Akershus University Hospital	Department for Microbiology and Infectious Disease Control	Norwegian Institute of Public Health	Department of Virology	Kathrine Stene-Johansen	Kamilla Heddeland Instefjord	Hilde Elshaug	Ignacio Garcia Llorente	Serina B Engebretsen	Atiya R Ali	Marie Paulsen Madsen	Rasmus Riis Kopperud	Hilde Vollan	Karoline Bragstad	Olav Hungnes	https://www.gisaid.org/	NA	NA	2021-02-10	NA
hCoV-19/Norway/1756/2021	betacoronavirus	EPI_ISL_964975	NA	2021-01-25	Europe	Norway	Viken	NA	Europe	Norway	Viken	genome	29782	Human	unknown	unknown	NA	B.1.36.21	GH	Akershus University Hospital	Department for Microbiology and Infectious Disease Control	Norwegian Institute of Public Health	Department of Virology	Kathrine Stene-Johansen	Kamilla Heddeland Instefjord	Hilde Elshaug	Ignacio Garcia Llorente	Serina B Engebretsen	Atiya R Ali	Marie Paulsen Madsen	Rasmus Riis Kopperud	Hilde Vollan	Karoline Bragstad	Olav Hungnes	https://www.gisaid.org/	NA	NA	2021-02-10	NA
hCoV-19/Norway/1726/2021	betacoronavirus	EPI_ISL_964974	NA	2021-01-13	Europe	Norway	Viken	NA	Europe	Norway	Viken	genome	29782	Human	unknown	unknown	NA	B.1.1.333	GR	Ostfold Hospital Trust - Kalnes	Centre for Laboratory Medicine	Section for gene technology and infection serology	Norwegian Institute of Public Health	Department of Virology	Kathrine Stene-Johansen	Kamilla Heddeland Instefjord	Hilde Elshaug	Ignacio Garcia Llorente	Serina B Engebretsen	Atiya R Ali	Marie Paulsen Madsen	Rasmus Riis Kopperud	Hilde Vollan	Karoline Bragstad	Olav Hungnes	https://www.gisaid.org/	NA	NA	2021-02-10	NA
hCoV-19/Norway/1722/2021	betacoronavirus	EPI_ISL_964973	NA	2021-01-18	Europe	Norway	Viken	NA	Europe	Norway	Viken	genome	29782	Human	unknown	unknown	NA	U.3	GV	Ostfold Hospital Trust - Kalnes	Centre for Laboratory Medicine	Section for gene technology and infection serology	Norwegian Institute of Public Health	Department of Virology	Kathrine Stene-Johansen	Kamilla Heddeland Instefjord	Hilde Elshaug	Ignacio Garcia Llorente	Serina B Engebretsen	Atiya R Ali	Marie Paulsen Madsen	Rasmus Riis Kopperud	Hilde Vollan	Karoline Bragstad	Olav Hungnes	https://www.gisaid.org/	NA	NA	2021-02-10	NA
hCoV-19/Norway/1717/2021	betacoronavirus	EPI_ISL_964972	NA	2021-01-25	Europe	Norway	Viken	NA	Europe	Norway	Viken	genome	29782	Human	unknown	unknown	NA	B.1.36.21	GH	Ostfold Hospital Trust - Kalnes	Centre for Laboratory Medicine	Section for gene technology and infection serology	Norwegian Institute of Public Health	Department of Virology	Kathrine Stene-Johansen	Kamilla Heddeland Instefjord	Hilde Elshaug	Ignacio Garcia Llorente	Serina B Engebretsen	Atiya R Ali	Marie Paulsen Madsen	Rasmus Riis Kopperud	Hilde Vollan	Karoline Bragstad	Olav Hungnes	https://www.gisaid.org/	NA	NA	2021-02-10	NA
hCoV-19/Norway/1681/2021	betacoronavirus	EPI_ISL_964971	NA	2021-01-22	Europe	Norway	Trondelag	NA	Europe	Norway	Trondelag	genome	29782	Human	unknown	unknown	NA	B.1.1.333	GR	Department of Medical Microbiology	St. Olavs hospital	Norwegian Institute of Public Health	Department of Virology	Kathrine Stene-Johansen	Kamilla Heddeland Instefjord	Hilde Elshaug	Ignacio Garcia Llorente	Serina B Engebretsen	Atiya R Ali	Marie Paulsen Madsen	Rasmus Riis Kopperud	Hilde Vollan	Karoline Bragstad	Olav Hungnes	https://www.gisaid.org/	NA	NA	2021-02-10	NA
hCoV-19/Norway/1665/2021	betacoronavirus	EPI_ISL_964970	NA	2021-01-20	Europe	Norway	Troms og Finnmark	NA	Europe	Norway	Troms og Finnmark	genome	29782	Human	unknown	unknown	NA	B.1.177	GV	University Hospital of Northern Norway	Department for Microbiology and Infectious Disease Control	Norwegian Institute of Public Health	Department of Virology	Kathrine Stene-Johansen	Kamilla Heddeland Instefjord	Hilde Elshaug	Ignacio Garcia Llorente	Serina B Engebretsen	Atiya R Ali	Marie Paulsen Madsen	Rasmus Riis Kopperud	Hilde Vollan	Karoline Bragstad	Olav Hungnes	https://www.gisaid.org/	NA	NA	2021-02-10	NA
hCoV-19/Norway/1661/2021	betacoronavirus	EPI_ISL_964969	NA	2021-01-18	Europe	Norway	Troms og Finnmark	NA	Europe	Norway	Troms og Finnmark	genome	29782	Human	unknown	unknown	NA	B.1.177	GV	University Hospital of Northern Norway	Department for Microbiology and Infectious Disease Control	Norwegian Institute of Public Health	Department of Virology	Kathrine Stene-Johansen	Kamilla Heddeland Instefjord	Hilde Elshaug	Ignacio Garcia Llorente	Serina B Engebretsen	Atiya R Ali	Marie Paulsen Madsen	Rasmus Riis Kopperud	Hilde Vollan	Karoline Bragstad	Olav Hungnes	https://www.gisaid.org/	NA	NA	2021-02-10	NA
hCoV-19/Norway/1567/2021	betacoronavirus	EPI_ISL_964968	NA	2021-01-20	Europe	Norway	Viken	NA	Europe	Norway	Viken	genome	29782	Human	unknown	unknown	NA	B.1.221	G	Medical Microbiology Unit	Department for Laboratory Medicine	Drammen Hospital	Vestre Viken Health Trust		Norwegian Institute of Public Health	Department of Virology	Kathrine Stene-Johansen	Kamilla Heddeland Instefjord	Hilde Elshaug	Ignacio Garcia Llorente	Serina B Engebretsen	Atiya R Ali	Marie Paulsen Madsen	Rasmus Riis Kopperud	Hilde Vollan	Karoline Bragstad	Olav Hungnes	https://www.gisaid.org/	NA	NA	2021-02-10	NA
hCoV-19/Norway/1565/2021	betacoronavirus	EPI_ISL_964967	NA	2021-01-21	Europe	Norway	Nordland	NA	Europe	Norway	Nordland	genome	29782	Human	unknown	unknown	NA	B.1.258	G	Nordland Hospital - Bodo	Laboratory Department	Molecular Biology Unit	Norwegian Institute of Public Health	Department of Virology	Kathrine Stene-Johansen	Kamilla Heddeland Instefjord	Hilde Elshaug	Ignacio Garcia Llorente	Serina B Engebretsen	Atiya R Ali	Marie Paulsen Madsen	Rasmus Riis Kopperud	Hilde Vollan	Karoline Bragstad	Olav Hungnes	https://www.gisaid.org/	NA	NA	2021-02-10	NA
hCoV-19/Norway/1560/2021	betacoronavirus	EPI_ISL_964966	NA	2021-01-22	Europe	Norway	Viken	NA	Europe	Norway	Viken	genome	29782	Human	unknown	unknown	NA	B.1.160	GH	Medical Microbiology Unit	Department for Laboratory Medicine	Drammen Hospital	Vestre Viken Health Trust		Norwegian Institute of Public Health	Department of Virology	Kathrine Stene-Johansen	Kamilla Heddeland Instefjord	Hilde Elshaug	Ignacio Garcia Llorente	Serina B Engebretsen	Atiya R Ali	Marie Paulsen Madsen	Rasmus Riis Kopperud	Hilde Vollan	Karoline Bragstad	Olav Hungnes	https://www.gisaid.org/	NA	NA	2021-02-10	NA
hCoV-19/Norway/1485/2021	betacoronavirus	EPI_ISL_964965	NA	2021-01-25	Europe	Norway	Viken	NA	Europe	Norway	Viken	genome	29782	Human	unknown	unknown	NA	B.1.1.333	GR	Akershus University Hospital	Department for Microbiology and Infectious Disease Control	Norwegian Institute of Public Health	Department of Virology	Kathrine Stene-Johansen	Kamilla Heddeland Instefjord	Hilde Elshaug	Ignacio Garcia Llorente	Serina B Engebretsen	Atiya R Ali	Marie Paulsen Madsen	Rasmus Riis Kopperud	Hilde Vollan	Karoline Bragstad	Olav Hungnes	https://www.gisaid.org/	NA	NA	2021-02-10	NA
hCoV-19/Norway/1365/2021	betacoronavirus	EPI_ISL_964964	NA	2021-01-23	Europe	Norway	Viken	NA	Europe	Norway	Viken	genome	29782	Human	unknown	unknown	NA	B.1.1	GR	Akershus University Hospital	Department for Microbiology and Infectious Disease Control	Norwegian Institute of Public Health	Department of Virology	Kathrine Stene-Johansen	Kamilla Heddeland Instefjord	Hilde Elshaug	Ignacio Garcia Llorente	Serina B Engebretsen	Atiya R Ali	Marie Paulsen Madsen	Rasmus Riis Kopperud	Hilde Vollan	Karoline Bragstad	Olav Hungnes	https://www.gisaid.org/	NA	NA	2021-02-10	NA
hCoV-19/Norway/1364/2021	betacoronavirus	EPI_ISL_964963	NA	2021-01-23	Europe	Norway	Viken	NA	Europe	Norway	Viken	genome	29782	Human	unknown	unknown	NA	B.1.1	GR	Akershus University Hospital	Department for Microbiology and Infectious Disease Control	Norwegian Institute of Public Health	Department of Virology	Kathrine Stene-Johansen	Kamilla Heddeland Instefjord	Hilde Elshaug	Ignacio Garcia Llorente	Serina B Engebretsen	Atiya R Ali	Marie Paulsen Madsen	Rasmus Riis Kopperud	Hilde Vollan	Karoline Bragstad	Olav Hungnes	https://www.gisaid.org/	NA	NA	2021-02-10	NA
hCoV-19/Norway/1620/2021	betacoronavirus	EPI_ISL_964962	NA	2021-01-25	Europe	Norway	Oslo	NA	Europe	Norway	Oslo	genome	29782	Human	unknown	unknown	NA	B.1.1.333	GR	Norwegian Institute of Public Health	Department of Virology	Norwegian Institute of Public Health	Department of Virology	Kathrine Stene-Johansen	Kamilla Heddeland Instefjord	Hilde Elshaug	Ignacio Garcia Llorente	Serina B Engebretsen	Atiya R Ali	Marie Paulsen Madsen	Rasmus Riis Kopperud	Hilde Vollan	Karoline Bragstad	Olav Hungnes	https://www.gisaid.org/	NA	NA	2021-02-10	NA
hCoV-19/Norway/1452/2021	betacoronavirus	EPI_ISL_964961	NA	2021-01-19	Europe	Norway	Rogaland	NA	Europe	Norway	Rogaland	genome	29779	Human	unknown	unknown	NA	B.1.177.80	GV	Dept. of Medical Microbiology	Stavanger University Hospital	Helse Stavanger HF	Norwegian Institute of Public Health	Department of Virology	Kathrine Stene-Johansen	Kamilla Heddeland Instefjord	Hilde Elshaug	Ignacio Garcia Llorente	Serina B Engebretsen	Atiya R Ali	Marie Paulsen Madsen	Rasmus Riis Kopperud	Hilde Vollan	Karoline Bragstad	Olav Hungnes	https://www.gisaid.org/	NA	NA	2021-02-10	NA
hCoV-19/Norway/1805/2021	betacoronavirus	EPI_ISL_964960	NA	2021-01-14	Europe	Norway	Oslo	NA	Europe	Norway	Oslo	genome	29731	Human	unknown	unknown	NA	B.1.177	GV	Oslo University Hospital	Department of Medical Microbiology	Norwegian Institute of Public Health	Department of Virology	Kathrine Stene-Johansen	Kamilla Heddeland Instefjord	Hilde Elshaug	Ignacio Garcia Llorente	Serina B Engebretsen	Atiya R Ali	Marie Paulsen Madsen	Rasmus Riis Kopperud	Hilde Vollan	Karoline Bragstad	Olav Hungnes	https://www.gisaid.org/	NA	NA	2021-02-10	NA
hCoV-19/Norway/1815/2021	betacoronavirus	EPI_ISL_964959	NA	2021-01-24	Europe	Norway	Vestland	NA	Europe	Norway	Vestland	genome	29776	Human	unknown	unknown	NA	B.1.258	G	Foerde Hospital	Department of Microbiology	Norwegian Institute of Public Health	Department of Virology	Kathrine Stene-Johansen	Kamilla Heddeland Instefjord	Hilde Elshaug	Ignacio Garcia Llorente	Serina B Engebretsen	Atiya R Ali	Marie Paulsen Madsen	Rasmus Riis Kopperud	Hilde Vollan	Karoline Bragstad	Olav Hungnes	https://www.gisaid.org/	NA	NA	2021-02-10	NA
hCoV-19/Norway/2027/2021	betacoronavirus	EPI_ISL_964958	NA	2021-01-19	Europe	Norway	Oslo	NA	Europe	Norway	Oslo	genome	29773	Human	unknown	unknown	NA	B.1.36.21	GH	Akershus University Hospital	Department for Microbiology and Infectious Disease Control	Norwegian Institute of Public Health	Department of Virology	Kathrine Stene-Johansen	Kamilla Heddeland Instefjord	Hilde Elshaug	Ignacio Garcia Llorente	Serina B Engebretsen	Atiya R Ali	Marie Paulsen Madsen	Rasmus Riis Kopperud	Hilde Vollan	Karoline Bragstad	Olav Hungnes	https://www.gisaid.org/	NA	NA	2021-02-10	NA
hCoV-19/Norway/1793/2021	betacoronavirus	EPI_ISL_964957	NA	2021-01-25	Europe	Norway	Nordland	NA	Europe	Norway	Nordland	genome	29763	Human	unknown	unknown	NA	B.1.1.7	GRY	Nordland Hospital - Bodo	Laboratory Department	Molecular Biology Unit	Norwegian Institute of Public Health	Department of Virology	Kathrine Stene-Johansen	Kamilla Heddeland Instefjord	Hilde Elshaug	Ignacio Garcia Llorente	Serina B Engebretsen	Atiya R Ali	Marie Paulsen Madsen	Rasmus Riis Kopperud	Hilde Vollan	Karoline Bragstad	Olav Hungnes	https://www.gisaid.org/	NA	NA	2021-02-10	NA
hCoV-19/Norway/1792/2021	betacoronavirus	EPI_ISL_964956	NA	2021-01-25	Europe	Norway	Nordland	NA	Europe	Norway	Nordland	genome	29763	Human	unknown	unknown	NA	B.1.1.7	GRY	Nordland Hospital - Bodo	Laboratory Department	Molecular Biology Unit	Norwegian Institute of Public Health	Department of Virology	Kathrine Stene-Johansen	Kamilla Heddeland Instefjord	Hilde Elshaug	Ignacio Garcia Llorente	Serina B Engebretsen	Atiya R Ali	Marie Paulsen Madsen	Rasmus Riis Kopperud	Hilde Vollan	Karoline Bragstad	Olav Hungnes	https://www.gisaid.org/	NA	NA	2021-02-10	NA
hCoV-19/Norway/1862/2021	betacoronavirus	EPI_ISL_964955	NA	2021-01-13	Europe	Norway	Oslo	NA	Europe	Norway	Oslo	genome	29763	Human	unknown	unknown	NA	B.1.1.7	GRY	Oslo University Hospital	Department of Medical Microbiology	Norwegian Institute of Public Health	Department of Virology	Kathrine Stene-Johansen	Kamilla Heddeland Instefjord	Hilde Elshaug	Ignacio Garcia Llorente	Serina B Engebretsen	Atiya R Ali	Marie Paulsen Madsen	Rasmus Riis Kopperud	Hilde Vollan	Karoline Bragstad	Olav Hungnes	https://www.gisaid.org/	NA	NA	2021-02-10	NA
hCoV-19/Norway/1829/2021	betacoronavirus	EPI_ISL_964954	NA	2021-01-12	Europe	Norway	Viken	NA	Europe	Norway	Viken	genome	29763	Human	unknown	unknown	NA	B.1.1.7	GRY	Akershus University Hospital	Department for Microbiology and Infectious Disease Control	Norwegian Institute of Public Health	Department of Virology	Kathrine Stene-Johansen	Kamilla Heddeland Instefjord	Hilde Elshaug	Ignacio Garcia Llorente	Serina B Engebretsen	Atiya R Ali	Marie Paulsen Madsen	Rasmus Riis Kopperud	Hilde Vollan	Karoline Bragstad	Olav Hungnes	https://www.gisaid.org/	NA	NA	2021-02-10	NA
hCoV-19/Norway/1825/2021	betacoronavirus	EPI_ISL_964953	NA	2021-01-14	Europe	Norway	Viken	NA	Europe	Norway	Viken	genome	29763	Human	unknown	unknown	NA	B.1.1.7	GRY	Akershus University Hospital	Department for Microbiology and Infectious Disease Control	Norwegian Institute of Public Health	Department of Virology	Kathrine Stene-Johansen	Kamilla Heddeland Instefjord	Hilde Elshaug	Ignacio Garcia Llorente	Serina B Engebretsen	Atiya R Ali	Marie Paulsen Madsen	Rasmus Riis Kopperud	Hilde Vollan	Karoline Bragstad	Olav Hungnes	https://www.gisaid.org/	NA	NA	2021-02-10	NA
hCoV-19/Norway/1718/2021	betacoronavirus	EPI_ISL_964952	NA	2021-01-13	Europe	Norway	Viken	NA	Europe	Norway	Viken	genome	29763	Human	unknown	unknown	NA	B.1.1.7	GRY	Ostfold Hospital Trust - Kalnes	Centre for Laboratory Medicine	Section for gene technology and infection serology	Norwegian Institute of Public Health	Department of Virology	Kathrine Stene-Johansen	Kamilla Heddeland Instefjord	Hilde Elshaug	Ignacio Garcia Llorente	Serina B Engebretsen	Atiya R Ali	Marie Paulsen Madsen	Rasmus Riis Kopperud	Hilde Vollan	Karoline Bragstad	Olav Hungnes	https://www.gisaid.org/	NA	NA	2021-02-10	NA
hCoV-19/Norway/0855/2021	betacoronavirus	EPI_ISL_964951	NA	2021-01-08	Europe	Norway	Vestland	NA	Europe	Norway	Vestland	genome	29763	Human	unknown	unknown	NA	B.1.1.7	GRY	Haukeland University Hospital	Dept. of Microbiology	Norwegian Institute of Public Health	Department of Virology	Kathrine Stene-Johansen	Kamilla Heddeland Instefjord	Hilde Elshaug	Ignacio Garcia Llorente	Serina B Engebretsen	Atiya R Ali	Marie Paulsen Madsen	Rasmus Riis Kopperud	Hilde Vollan	Karoline Bragstad	Olav Hungnes	https://www.gisaid.org/	NA	NA	2021-02-10	NA
hCoV-19/Norway/1333/2021	betacoronavirus	EPI_ISL_964308	NA	2021-01-20	Europe	Norway	Oslo	NA	Europe	Norway	Oslo	genome	29782	Human	unknown	unknown	NA	B.1.1.333	GR	Akershus University Hospital	Department for Microbiology and Infectious Disease Control	Norwegian Institute of Public Health	Department of Virology	Kathrine Stene-Johansen	Kamilla Heddeland Instefjord	Hilde Elshaug	Ignacio Garcia Llorente	Serina B Engebretsen	Atiya R Ali	Marie Paulsen Madsen	Rasmus Riis Kopperud	Hilde Vollan	Karoline Bragstad	Olav Hungnes	https://www.gisaid.org/	NA	NA	2021-02-10	NA
hCoV-19/Norway/1332/2021	betacoronavirus	EPI_ISL_964305	NA	2021-01-20	Europe	Norway	Oslo	NA	Europe	Norway	Oslo	genome	29782	Human	unknown	unknown	NA	B.1.1.333	GR	Akershus University Hospital	Department for Microbiology and Infectious Disease Control	Norwegian Institute of Public Health	Department of Virology	Kathrine Stene-Johansen	Kamilla Heddeland Instefjord	Hilde Elshaug	Ignacio Garcia Llorente	Serina B Engebretsen	Atiya R Ali	Marie Paulsen Madsen	Rasmus Riis Kopperud	Hilde Vollan	Karoline Bragstad	Olav Hungnes	https://www.gisaid.org/	NA	NA	2021-02-10	NA
hCoV-19/Norway/1331/2021	betacoronavirus	EPI_ISL_964303	NA	2021-01-07	Europe	Norway	Viken	NA	Europe	Norway	Viken	genome	29763	Human	unknown	unknown	NA	B.1.1.7	GRY	Akershus University Hospital	Department for Microbiology and Infectious Disease Control	Norwegian Institute of Public Health	Department of Virology	Kathrine Stene-Johansen	Kamilla Heddeland Instefjord	Hilde Elshaug	Ignacio Garcia Llorente	Serina B Engebretsen	Atiya R Ali	Marie Paulsen Madsen	Rasmus Riis Kopperud	Hilde Vollan	Karoline Bragstad	Olav Hungnes	https://www.gisaid.org/	NA	NA	2021-02-10	NA
hCoV-19/Norway/1330/2021	betacoronavirus	EPI_ISL_964300	NA	2021-01-22	Europe	Norway	Viken	NA	Europe	Norway	Viken	genome	29782	Human	unknown	unknown	NA	B.1.1	GR	Akershus University Hospital	Department for Microbiology and Infectious Disease Control	Norwegian Institute of Public Health	Department of Virology	Kathrine Stene-Johansen	Kamilla Heddeland Instefjord	Hilde Elshaug	Ignacio Garcia Llorente	Serina B Engebretsen	Atiya R Ali	Marie Paulsen Madsen	Rasmus Riis Kopperud	Hilde Vollan	Karoline Bragstad	Olav Hungnes	https://www.gisaid.org/	NA	NA	2021-02-10	NA
hCoV-19/Norway/1328/2021	betacoronavirus	EPI_ISL_964297	NA	2021-01-22	Europe	Norway	Viken	NA	Europe	Norway	Viken	genome	29763	Human	unknown	unknown	NA	B.1.1.7	GRY	Akershus University Hospital	Department for Microbiology and Infectious Disease Control	Norwegian Institute of Public Health	Department of Virology	Kathrine Stene-Johansen	Kamilla Heddeland Instefjord	Hilde Elshaug	Ignacio Garcia Llorente	Serina B Engebretsen	Atiya R Ali	Marie Paulsen Madsen	Rasmus Riis Kopperud	Hilde Vollan	Karoline Bragstad	Olav Hungnes	https://www.gisaid.org/	NA	NA	2021-02-10	NA
hCoV-19/Norway/1327/2021	betacoronavirus	EPI_ISL_964295	NA	2021-01-18	Europe	Norway	Oslo	NA	Europe	Norway	Oslo	genome	29763	Human	unknown	unknown	NA	B.1.1.7	GRY	Oslo University Hospital	Department of Medical Microbiology	Norwegian Institute of Public Health	Department of Virology	Kathrine Stene-Johansen	Kamilla Heddeland Instefjord	Hilde Elshaug	Ignacio Garcia Llorente	Serina B Engebretsen	Atiya R Ali	Marie Paulsen Madsen	Rasmus Riis Kopperud	Hilde Vollan	Karoline Bragstad	Olav Hungnes	https://www.gisaid.org/	NA	NA	2021-02-10	NA
hCoV-19/Norway/1325/2021	betacoronavirus	EPI_ISL_964292	NA	2021-01-10	Europe	Norway	Oslo	NA	Europe	Norway	Oslo	genome	29763	Human	unknown	unknown	NA	B.1.1.7	GRY	Oslo University Hospital	Department of Medical Microbiology	Norwegian Institute of Public Health	Department of Virology	Kathrine Stene-Johansen	Kamilla Heddeland Instefjord	Hilde Elshaug	Ignacio Garcia Llorente	Serina B Engebretsen	Atiya R Ali	Marie Paulsen Madsen	Rasmus Riis Kopperud	Hilde Vollan	Karoline Bragstad	Olav Hungnes	https://www.gisaid.org/	NA	NA	2021-02-10	NA
hCoV-19/Norway/1324/2021	betacoronavirus	EPI_ISL_964289	NA	2021-01-21	Europe	Norway	Oslo	NA	Europe	Norway	Oslo	genome	29782	Human	unknown	unknown	NA	B.1.1.333	GR	Akershus University Hospital	Department for Microbiology and Infectious Disease Control	Norwegian Institute of Public Health	Department of Virology	Kathrine Stene-Johansen	Kamilla Heddeland Instefjord	Hilde Elshaug	Ignacio Garcia Llorente	Serina B Engebretsen	Atiya R Ali	Marie Paulsen Madsen	Rasmus Riis Kopperud	Hilde Vollan	Karoline Bragstad	Olav Hungnes	https://www.gisaid.org/	NA	NA	2021-02-10	NA
hCoV-19/Norway/1323/2021	betacoronavirus	EPI_ISL_964287	NA	2021-01-21	Europe	Norway	Oslo	NA	Europe	Norway	Oslo	genome	29782	Human	unknown	unknown	NA	B.1.1.333	GR	Akershus University Hospital	Department for Microbiology and Infectious Disease Control	Norwegian Institute of Public Health	Department of Virology	Kathrine Stene-Johansen	Kamilla Heddeland Instefjord	Hilde Elshaug	Ignacio Garcia Llorente	Serina B Engebretsen	Atiya R Ali	Marie Paulsen Madsen	Rasmus Riis Kopperud	Hilde Vollan	Karoline Bragstad	Olav Hungnes	https://www.gisaid.org/	NA	NA	2021-02-10	NA
hCoV-19/Norway/1319/2021	betacoronavirus	EPI_ISL_964284	NA	2021-01-21	Europe	Norway	Nordland	NA	Europe	Norway	Nordland	genome	29782	Human	unknown	unknown	NA	B.1.1.333	GR	Akershus University Hospital	Department for Microbiology and Infectious Disease Control	Norwegian Institute of Public Health	Department of Virology	Kathrine Stene-Johansen	Kamilla Heddeland Instefjord	Hilde Elshaug	Ignacio Garcia Llorente	Serina B Engebretsen	Atiya R Ali	Marie Paulsen Madsen	Rasmus Riis Kopperud	Hilde Vollan	Karoline Bragstad	Olav Hungnes	https://www.gisaid.org/	NA	NA	2021-02-10	NA
hCoV-19/Norway/1317/2021	betacoronavirus	EPI_ISL_964281	NA	2021-01-06	Europe	Norway	Oslo	NA	Europe	Norway	Oslo	genome	29763	Human	unknown	unknown	NA	B.1.1.7	GRY	Oslo University Hospital	Department of Medical Microbiology	Norwegian Institute of Public Health	Department of Virology	Kathrine Stene-Johansen	Kamilla Heddeland Instefjord	Hilde Elshaug	Ignacio Garcia Llorente	Serina B Engebretsen	Atiya R Ali	Marie Paulsen Madsen	Rasmus Riis Kopperud	Hilde Vollan	Karoline Bragstad	Olav Hungnes	https://www.gisaid.org/	NA	NA	2021-02-10	NA
hCoV-19/Norway/1313/2021	betacoronavirus	EPI_ISL_964278	NA	2021-01-11	Europe	Norway	Oslo	NA	Europe	Norway	Oslo	genome	29782	Human	unknown	unknown	NA	B.1.1.333	GR	Oslo University Hospital	Department of Medical Microbiology	Norwegian Institute of Public Health	Department of Virology	Kathrine Stene-Johansen	Kamilla Heddeland Instefjord	Hilde Elshaug	Ignacio Garcia Llorente	Serina B Engebretsen	Atiya R Ali	Marie Paulsen Madsen	Rasmus Riis Kopperud	Hilde Vollan	Karoline Bragstad	Olav Hungnes	https://www.gisaid.org/	NA	NA	2021-02-10	NA
hCoV-19/Norway/1310/2021	betacoronavirus	EPI_ISL_964275	NA	2021-01-16	Europe	Norway	Oslo	NA	Europe	Norway	Oslo	genome	29782	Human	unknown	unknown	NA	B.1.1.333	GR	Oslo University Hospital	Department of Medical Microbiology	Norwegian Institute of Public Health	Department of Virology	Kathrine Stene-Johansen	Kamilla Heddeland Instefjord	Hilde Elshaug	Ignacio Garcia Llorente	Serina B Engebretsen	Atiya R Ali	Marie Paulsen Madsen	Rasmus Riis Kopperud	Hilde Vollan	Karoline Bragstad	Olav Hungnes	https://www.gisaid.org/	NA	NA	2021-02-10	NA
hCoV-19/Norway/1308/2021	betacoronavirus	EPI_ISL_964272	NA	2021-01-16	Europe	Norway	Oslo	NA	Europe	Norway	Oslo	genome	29782	Human	unknown	unknown	NA	B.1.1.333	GR	Oslo University Hospital	Department of Medical Microbiology	Norwegian Institute of Public Health	Department of Virology	Kathrine Stene-Johansen	Kamilla Heddeland Instefjord	Hilde Elshaug	Ignacio Garcia Llorente	Serina B Engebretsen	Atiya R Ali	Marie Paulsen Madsen	Rasmus Riis Kopperud	Hilde Vollan	Karoline Bragstad	Olav Hungnes	https://www.gisaid.org/	NA	NA	2021-02-10	NA
hCoV-19/Norway/1303/2021	betacoronavirus	EPI_ISL_964270	NA	2021-01-24	Europe	Norway	Oslo	NA	Europe	Norway	Oslo	genome	29782	Human	unknown	unknown	NA	B.1.177	GV	Norwegian Institute of Public Health	Department of Virology	Norwegian Institute of Public Health	Department of Virology	Kathrine Stene-Johansen	Kamilla Heddeland Instefjord	Hilde Elshaug	Ignacio Garcia Llorente	Serina B Engebretsen	Atiya R Ali	Marie Paulsen Madsen	Rasmus Riis Kopperud	Hilde Vollan	Karoline Bragstad	Olav Hungnes	https://www.gisaid.org/	NA	NA	2021-02-10	NA
hCoV-19/Norway/1301/2021	betacoronavirus	EPI_ISL_964267	NA	2021-01-24	Europe	Norway	Oslo	NA	Europe	Norway	Oslo	genome	29782	Human	unknown	unknown	NA	B.1.1.153	GR	Norwegian Institute of Public Health	Department of Virology	Norwegian Institute of Public Health	Department of Virology	Kathrine Stene-Johansen	Kamilla Heddeland Instefjord	Hilde Elshaug	Ignacio Garcia Llorente	Serina B Engebretsen	Atiya R Ali	Marie Paulsen Madsen	Rasmus Riis Kopperud	Hilde Vollan	Karoline Bragstad	Olav Hungnes	https://www.gisaid.org/	NA	NA	2021-02-10	NA
hCoV-19/Norway/1294/2021	betacoronavirus	EPI_ISL_964265	NA	2021-01-24	Europe	Norway	Oslo	NA	Europe	Norway	Oslo	genome	29782	Human	unknown	unknown	NA	B.1.1.333	GR	Norwegian Institute of Public Health	Department of Virology	Norwegian Institute of Public Health	Department of Virology	Kathrine Stene-Johansen	Kamilla Heddeland Instefjord	Hilde Elshaug	Ignacio Garcia Llorente	Serina B Engebretsen	Atiya R Ali	Marie Paulsen Madsen	Rasmus Riis Kopperud	Hilde Vollan	Karoline Bragstad	Olav Hungnes	https://www.gisaid.org/	NA	NA	2021-02-10	NA
hCoV-19/Norway/1292/2021	betacoronavirus	EPI_ISL_964262	NA	2021-01-23	Europe	Norway	Oslo	NA	Europe	Norway	Oslo	genome	29782	Human	unknown	unknown	NA	U.3	GV	Norwegian Institute of Public Health	Department of Virology	Norwegian Institute of Public Health	Department of Virology	Kathrine Stene-Johansen	Kamilla Heddeland Instefjord	Hilde Elshaug	Ignacio Garcia Llorente	Serina B Engebretsen	Atiya R Ali	Marie Paulsen Madsen	Rasmus Riis Kopperud	Hilde Vollan	Karoline Bragstad	Olav Hungnes	https://www.gisaid.org/	NA	NA	2021-02-10	NA
hCoV-19/Norway/1288/2021	betacoronavirus	EPI_ISL_964259	NA	2021-01-20	Europe	Norway	Viken	NA	Europe	Norway	Viken	genome	29782	Human	unknown	unknown	NA	B.1.36.21	GH	Akershus University Hospital	Department for Microbiology and Infectious Disease Control	Norwegian Institute of Public Health	Department of Virology	Kathrine Stene-Johansen	Kamilla Heddeland Instefjord	Hilde Elshaug	Ignacio Garcia Llorente	Serina B Engebretsen	Atiya R Ali	Marie Paulsen Madsen	Rasmus Riis Kopperud	Hilde Vollan	Karoline Bragstad	Olav Hungnes	https://www.gisaid.org/	NA	NA	2021-02-10	NA
hCoV-19/Norway/1287/2021	betacoronavirus	EPI_ISL_964257	NA	2021-01-12	Europe	Norway	Viken	NA	Europe	Norway	Viken	genome	29763	Human	unknown	unknown	NA	B.1.1.7	GRY	Akershus University Hospital	Department for Microbiology and Infectious Disease Control	Norwegian Institute of Public Health	Department of Virology	Kathrine Stene-Johansen	Kamilla Heddeland Instefjord	Hilde Elshaug	Ignacio Garcia Llorente	Serina B Engebretsen	Atiya R Ali	Marie Paulsen Madsen	Rasmus Riis Kopperud	Hilde Vollan	Karoline Bragstad	Olav Hungnes	https://www.gisaid.org/	NA	NA	2021-02-10	NA
hCoV-19/Norway/1285/2021	betacoronavirus	EPI_ISL_964254	NA	2021-01-20	Europe	Norway	Viken	NA	Europe	Norway	Viken	genome	29782	Human	unknown	unknown	NA	B.1.1	GR	Akershus University Hospital	Department for Microbiology and Infectious Disease Control	Norwegian Institute of Public Health	Department of Virology	Kathrine Stene-Johansen	Kamilla Heddeland Instefjord	Hilde Elshaug	Ignacio Garcia Llorente	Serina B Engebretsen	Atiya R Ali	Marie Paulsen Madsen	Rasmus Riis Kopperud	Hilde Vollan	Karoline Bragstad	Olav Hungnes	https://www.gisaid.org/	NA	NA	2021-02-10	NA
hCoV-19/Norway/1283/2021	betacoronavirus	EPI_ISL_962913	NA	2021-01-21	Europe	Norway	Viken	NA	Europe	Norway	Viken	genome	29782	Human	unknown	unknown	NA	B.1.1.333	GR	Akershus University Hospital	Department for Microbiology and Infectious Disease Control	Norwegian Institute of Public Health	Department of Virology	Kathrine Stene-Johansen	Kamilla Heddeland Instefjord	Hilde Elshaug	Ignacio Garcia Llorente	Serina B Engebretsen	Atiya R Ali	Marie Paulsen Madsen	Rasmus Riis Kopperud	Hilde Vollan	Karoline Bragstad	Olav Hungnes	https://www.gisaid.org/	NA	NA	2021-02-10	NA
hCoV-19/Norway/1281/2021	betacoronavirus	EPI_ISL_962912	NA	2021-01-22	Europe	Norway	Viken	NA	Europe	Norway	Viken	genome	29782	Human	unknown	unknown	NA	B.1.177	GV	Akershus University Hospital	Department for Microbiology and Infectious Disease Control	Norwegian Institute of Public Health	Department of Virology	Kathrine Stene-Johansen	Kamilla Heddeland Instefjord	Hilde Elshaug	Ignacio Garcia Llorente	Serina B Engebretsen	Atiya R Ali	Marie Paulsen Madsen	Rasmus Riis Kopperud	Hilde Vollan	Karoline Bragstad	Olav Hungnes	https://www.gisaid.org/	NA	NA	2021-02-10	NA
hCoV-19/Norway/1280/2021	betacoronavirus	EPI_ISL_962911	NA	2021-01-22	Europe	Norway	Viken	NA	Europe	Norway	Viken	genome	29782	Human	unknown	unknown	NA	B.1.1.333	GR	Akershus University Hospital	Department for Microbiology and Infectious Disease Control	Norwegian Institute of Public Health	Department of Virology	Kathrine Stene-Johansen	Kamilla Heddeland Instefjord	Hilde Elshaug	Ignacio Garcia Llorente	Serina B Engebretsen	Atiya R Ali	Marie Paulsen Madsen	Rasmus Riis Kopperud	Hilde Vollan	Karoline Bragstad	Olav Hungnes	https://www.gisaid.org/	NA	NA	2021-02-10	NA
hCoV-19/Norway/0948/2021	betacoronavirus	EPI_ISL_962910	NA	2021-01-11	Europe	Norway	Oslo	NA	Europe	Norway	Oslo	genome	29779	Human	unknown	unknown	NA	B.1.177.80	GV	Norwegian Institute of Public Health	Department of Virology	Norwegian Institute of Public Health	Department of Virology	Kathrine Stene-Johansen	Kamilla Heddeland Instefjord	Hilde Elshaug	Ignacio Garcia Llorente	Serina B Engebretsen	Atiya R Ali	Marie Paulsen Madsen	Rasmus Riis Kopperud	Hilde Vollan	Karoline Bragstad	Olav Hungnes	https://www.gisaid.org/	NA	NA	2021-02-10	NA
hCoV-19/Norway/0946/2021	betacoronavirus	EPI_ISL_962909	NA	2021-01-11	Europe	Norway	Oslo	NA	Europe	Norway	Oslo	genome	29763	Human	unknown	unknown	NA	B.1.1.7	GRY	Norwegian Institute of Public Health	Department of Virology	Norwegian Institute of Public Health	Department of Virology	Kathrine Stene-Johansen	Kamilla Heddeland Instefjord	Hilde Elshaug	Ignacio Garcia Llorente	Serina B Engebretsen	Atiya R Ali	Marie Paulsen Madsen	Rasmus Riis Kopperud	Hilde Vollan	Karoline Bragstad	Olav Hungnes	https://www.gisaid.org/	NA	NA	2021-02-10	NA
hCoV-19/Norway/0943/2021	betacoronavirus	EPI_ISL_962908	NA	2021-01-18	Europe	Norway	Viken	NA	Europe	Norway	Viken	genome	29782	Human	unknown	unknown	NA	B.1.221	G	Medical Microbiology Unit	Department for Laboratory Medicine	Drammen Hospital	Vestre Viken Health Trust		Norwegian Institute of Public Health	Department of Virology	Kathrine Stene-Johansen	Kamilla Heddeland Instefjord	Hilde Elshaug	Ignacio Garcia Llorente	Serina B Engebretsen	Atiya R Ali	Marie Paulsen Madsen	Rasmus Riis Kopperud	Hilde Vollan	Karoline Bragstad	Olav Hungnes	https://www.gisaid.org/	NA	NA	2021-02-10	NA
hCoV-19/Norway/7552/2020	betacoronavirus	EPI_ISL_962907	NA	2020-12-31	Europe	Norway	Viken	NA	Europe	Norway	Viken	genome	29782	Human	unknown	unknown	NA	B.1.36.1	GH	Ostfold Hospital Trust - Kalnes	Centre for Laboratory Medicine	Section for gene technology and infection serology	Norwegian Institute of Public Health	Department of Virology	Kathrine Stene-Johansen	Kamilla Heddeland Instefjord	Hilde Elshaug	Ignacio Garcia Llorente	Serina B Engebretsen	Atiya R Ali	Marie Paulsen Madsen	Rasmus Riis Kopperud	Hilde Vollan	Karoline Bragstad	Olav Hungnes	https://www.gisaid.org/	NA	NA	2021-02-10	NA
hCoV-19/Norway/0910/2021	betacoronavirus	EPI_ISL_962906	NA	2021-01-14	Europe	Norway	Viken	NA	Europe	Norway	Viken	genome	29782	Human	unknown	unknown	NA	B.1.36.1	GH	Ostfold Hospital Trust - Kalnes	Centre for Laboratory Medicine	Section for gene technology and infection serology	Norwegian Institute of Public Health	Department of Virology	Kathrine Stene-Johansen	Kamilla Heddeland Instefjord	Hilde Elshaug	Ignacio Garcia Llorente	Serina B Engebretsen	Atiya R Ali	Marie Paulsen Madsen	Rasmus Riis Kopperud	Hilde Vollan	Karoline Bragstad	Olav Hungnes	https://www.gisaid.org/	NA	NA	2021-02-10	NA
hCoV-19/Norway/0908/2021	betacoronavirus	EPI_ISL_962905	NA	2021-01-05	Europe	Norway	Viken	NA	Europe	Norway	Viken	genome	29779	Human	unknown	unknown	NA	B.1.177.80	GV	Ostfold Hospital Trust - Kalnes	Centre for Laboratory Medicine	Section for gene technology and infection serology	Norwegian Institute of Public Health	Department of Virology	Kathrine Stene-Johansen	Kamilla Heddeland Instefjord	Hilde Elshaug	Ignacio Garcia Llorente	Serina B Engebretsen	Atiya R Ali	Marie Paulsen Madsen	Rasmus Riis Kopperud	Hilde Vollan	Karoline Bragstad	Olav Hungnes	https://www.gisaid.org/	NA	NA	2021-02-10	NA
hCoV-19/Norway/0907/2021	betacoronavirus	EPI_ISL_962904	NA	2021-01-05	Europe	Norway	Viken	NA	Europe	Norway	Viken	genome	29779	Human	unknown	unknown	NA	B.1.177.80	GV	Ostfold Hospital Trust - Kalnes	Centre for Laboratory Medicine	Section for gene technology and infection serology	Norwegian Institute of Public Health	Department of Virology	Kathrine Stene-Johansen	Kamilla Heddeland Instefjord	Hilde Elshaug	Ignacio Garcia Llorente	Serina B Engebretsen	Atiya R Ali	Marie Paulsen Madsen	Rasmus Riis Kopperud	Hilde Vollan	Karoline Bragstad	Olav Hungnes	https://www.gisaid.org/	NA	NA	2021-02-10	NA
hCoV-19/Norway/0902/2021	betacoronavirus	EPI_ISL_962903	NA	2021-01-19	Europe	Norway	Vestfold og Telemark	NA	Europe	Norway	Vestfold og Telemark	genome	29782	Human	unknown	unknown	NA	B.1.1.333	GR	Furst Medical Laboratory	Norwegian Institute of Public Health	Department of Virology	Kathrine Stene-Johansen	Kamilla Heddeland Instefjord	Hilde Elshaug	Ignacio Garcia Llorente	Serina B Engebretsen	Atiya R Ali	Marie Paulsen Madsen	Rasmus Riis Kopperud	Hilde Vollan	Karoline Bragstad	Olav Hungnes	https://www.gisaid.org/	NA	NA	2021-02-10	NA
hCoV-19/Norway/0901/2021	betacoronavirus	EPI_ISL_962902	NA	2021-01-19	Europe	Norway	Vestfold og Telemark	NA	Europe	Norway	Vestfold og Telemark	genome	29782	Human	unknown	unknown	NA	B.1.1.333	GR	Furst Medical Laboratory	Norwegian Institute of Public Health	Department of Virology	Kathrine Stene-Johansen	Kamilla Heddeland Instefjord	Hilde Elshaug	Ignacio Garcia Llorente	Serina B Engebretsen	Atiya R Ali	Marie Paulsen Madsen	Rasmus Riis Kopperud	Hilde Vollan	Karoline Bragstad	Olav Hungnes	https://www.gisaid.org/	NA	NA	2021-02-10	NA
hCoV-19/Norway/0895/2021	betacoronavirus	EPI_ISL_962901	NA	2021-01-19	Europe	Norway	Viken	NA	Europe	Norway	Viken	genome	29782	Human	unknown	unknown	NA	B.1.221	G	Furst Medical Laboratory	Norwegian Institute of Public Health	Department of Virology	Kathrine Stene-Johansen	Kamilla Heddeland Instefjord	Hilde Elshaug	Ignacio Garcia Llorente	Serina B Engebretsen	Atiya R Ali	Marie Paulsen Madsen	Rasmus Riis Kopperud	Hilde Vollan	Karoline Bragstad	Olav Hungnes	https://www.gisaid.org/	NA	NA	2021-02-10	NA
hCoV-19/Norway/0891/2021	betacoronavirus	EPI_ISL_962900	NA	2021-01-20	Europe	Norway	Vestfold og Telemark	NA	Europe	Norway	Vestfold og Telemark	genome	29611	Human	unknown	unknown	NA	B.1.1.333	GR	Norwegian Institute of Public Health	Department of Virology	Norwegian Institute of Public Health	Department of Virology	Kathrine Stene-Johansen	Kamilla Heddeland Instefjord	Hilde Elshaug	Ignacio Garcia Llorente	Serina B Engebretsen	Atiya R Ali	Marie Paulsen Madsen	Rasmus Riis Kopperud	Hilde Vollan	Karoline Bragstad	Olav Hungnes	https://www.gisaid.org/	NA	NA	2021-02-10	NA
hCoV-19/Norway/0886/2021	betacoronavirus	EPI_ISL_962899	NA	2021-01-20	Europe	Norway	Viken	NA	Europe	Norway	Viken	genome	29782	Human	unknown	unknown	NA	B.1.1	GR	Norwegian Institute of Public Health	Department of Virology	Norwegian Institute of Public Health	Department of Virology	Kathrine Stene-Johansen	Kamilla Heddeland Instefjord	Hilde Elshaug	Ignacio Garcia Llorente	Serina B Engebretsen	Atiya R Ali	Marie Paulsen Madsen	Rasmus Riis Kopperud	Hilde Vollan	Karoline Bragstad	Olav Hungnes	https://www.gisaid.org/	NA	NA	2021-02-10	NA
hCoV-19/Norway/0885/2021	betacoronavirus	EPI_ISL_962898	NA	2021-01-20	Europe	Norway	Viken	NA	Europe	Norway	Viken	genome	29782	Human	unknown	unknown	NA	B.1.1	GR	Norwegian Institute of Public Health	Department of Virology	Norwegian Institute of Public Health	Department of Virology	Kathrine Stene-Johansen	Kamilla Heddeland Instefjord	Hilde Elshaug	Ignacio Garcia Llorente	Serina B Engebretsen	Atiya R Ali	Marie Paulsen Madsen	Rasmus Riis Kopperud	Hilde Vollan	Karoline Bragstad	Olav Hungnes	https://www.gisaid.org/	NA	NA	2021-02-10	NA
hCoV-19/Norway/0845/2021	betacoronavirus	EPI_ISL_962897	NA	2021-01-18	Europe	Norway	Viken	NA	Europe	Norway	Viken	genome	29782	Human	unknown	unknown	NA	B.1.1.333	GR	Akershus University Hospital	Department for Microbiology and Infectious Disease Control	Norwegian Institute of Public Health	Department of Virology	Kathrine Stene-Johansen	Kamilla Heddeland Instefjord	Hilde Elshaug	Ignacio Garcia Llorente	Serina B Engebretsen	Atiya R Ali	Marie Paulsen Madsen	Rasmus Riis Kopperud	Hilde Vollan	Karoline Bragstad	Olav Hungnes	https://www.gisaid.org/	NA	NA	2021-02-10	NA
hCoV-19/Norway/0771/2021	betacoronavirus	EPI_ISL_962896	NA	2021-01-12	Europe	Norway	Viken	NA	Europe	Norway	Viken	genome	29782	Human	unknown	unknown	NA	B.1.36	GH	Norwegian Institute of Public Health	Department of Virology	Norwegian Institute of Public Health	Department of Virology	Kathrine Stene-Johansen	Kamilla Heddeland Instefjord	Hilde Elshaug	Ignacio Garcia Llorente	Serina B Engebretsen	Atiya R Ali	Marie Paulsen Madsen	Rasmus Riis Kopperud	Hilde Vollan	Karoline Bragstad	Olav Hungnes	https://www.gisaid.org/	NA	NA	2021-02-10	NA
hCoV-19/Norway/0225/2021	betacoronavirus	EPI_ISL_962895	NA	2021-01-03	Europe	Norway	Viken	NA	Europe	Norway	Viken	genome	29763	Human	unknown	unknown	NA	B.1.1.7	GRY	Akershus University Hospital	Department for Microbiology and Infectious Disease Control	Norwegian Institute of Public Health	Department of Virology	Kathrine Stene-Johansen	Kamilla Heddeland Instefjord	Hilde Elshaug	Ignacio Garcia Llorente	Serina B Engebretsen	Atiya R Ali	Marie Paulsen Madsen	Rasmus Riis Kopperud	Hilde Vollan	Karoline Bragstad	Olav Hungnes	https://www.gisaid.org/	NA	NA	2021-02-10	NA
hCoV-19/Norway/0119/2021	betacoronavirus	EPI_ISL_906832	NA	2021-01-04	Europe	Norway	Oslo	NA	Europe	Norway	Oslo	genome	29611	Human	unknown	unknown	NA	B.1.1.333	GR	Oslo University Hospital	Department of Medical Microbiology	Norwegian Institute of Public Health	Department of Virology	Kathrine Stene-Johansen	Kamilla Heddeland Instefjord	Hilde Elshaug	Atiya R Ali	Marie Paulsen Madsen	Rasmus Riis Kopperud	Hilde Vollan	Karoline Bragstad	Olav Hungnes	https://www.gisaid.org/	NA	NA	2021-02-01	NA
hCoV-19/Norway/0143/2021	betacoronavirus	EPI_ISL_906831	NA	2021-01-04	Europe	Norway	Agder	NA	Europe	Norway	Agder	genome	29763	Human	unknown	unknown	NA	B.1.1.7	GRY	Hospital of Southern Norway - Kristiansand	Department of Medical Microbiology	Norwegian Institute of Public Health	Department of Virology	Kathrine Stene-Johansen	Kamilla Heddeland Instefjord	Hilde Elshaug	Atiya R Ali	Marie Paulsen Madsen	Rasmus Riis Kopperud	Hilde Vollan	Karoline Bragstad	Olav Hungnes	https://www.gisaid.org/	NA	NA	2021-02-01	NA
hCoV-19/Norway/0208/2021	betacoronavirus	EPI_ISL_906830	NA	2021-01-04	Europe	Norway	More og Romsdal	NA	Europe	Norway	More og Romsdal	genome	29776	Human	unknown	unknown	NA	B.1.258	G	Furst Medical Laboratory	Norwegian Institute of Public Health	Department of Virology	Kathrine Stene-Johansen	Kamilla Heddeland Instefjord	Hilde Elshaug	Atiya R Ali	Marie Paulsen Madsen	Rasmus Riis Kopperud	Hilde Vollan	Karoline Bragstad	Olav Hungnes	https://www.gisaid.org/	NA	NA	2021-02-01	NA
hCoV-19/Norway/0226/2021	betacoronavirus	EPI_ISL_906829	NA	2021-01-06	Europe	Norway	Viken	NA	Europe	Norway	Viken	genome	29763	Human	unknown	unknown	NA	B.1.1.7	GRY	Akershus University Hospital	Department for Microbiology and Infectious Disease Control	Norwegian Institute of Public Health	Department of Virology	Kathrine Stene-Johansen	Kamilla Heddeland Instefjord	Hilde Elshaug	Atiya R Ali	Marie Paulsen Madsen	Rasmus Riis Kopperud	Hilde Vollan	Karoline Bragstad	Olav Hungnes	https://www.gisaid.org/	NA	NA	2021-02-01	NA
hCoV-19/Norway/0227/2021	betacoronavirus	EPI_ISL_906828	NA	2021-01-06	Europe	Norway	Viken	NA	Europe	Norway	Viken	genome	29763	Human	unknown	unknown	NA	B.1.1.7	GRY	Akershus University Hospital	Department for Microbiology and Infectious Disease Control	Norwegian Institute of Public Health	Department of Virology	Kathrine Stene-Johansen	Kamilla Heddeland Instefjord	Hilde Elshaug	Atiya R Ali	Marie Paulsen Madsen	Rasmus Riis Kopperud	Hilde Vollan	Karoline Bragstad	Olav Hungnes	https://www.gisaid.org/	NA	NA	2021-02-01	NA
hCoV-19/Norway/0237/2021	betacoronavirus	EPI_ISL_906827	NA	2021-01-07	Europe	Norway	Innlandet	NA	Europe	Norway	Innlandet	genome	29491	Human	unknown	unknown	NA	B.1.177.80	GV	Akershus University Hospital	Department for Microbiology and Infectious Disease Control	Norwegian Institute of Public Health	Department of Virology	Kathrine Stene-Johansen	Kamilla Heddeland Instefjord	Hilde Elshaug	Atiya R Ali	Marie Paulsen Madsen	Rasmus Riis Kopperud	Hilde Vollan	Karoline Bragstad	Olav Hungnes	https://www.gisaid.org/	NA	NA	2021-02-01	NA
hCoV-19/Norway/0239/2021	betacoronavirus	EPI_ISL_906826	NA	2021-01-07	Europe	Norway	Innlandet	NA	Europe	Norway	Innlandet	genome	29779	Human	unknown	unknown	NA	B.1.177.80	GV	Akershus University Hospital	Department for Microbiology and Infectious Disease Control	Norwegian Institute of Public Health	Department of Virology	Kathrine Stene-Johansen	Kamilla Heddeland Instefjord	Hilde Elshaug	Atiya R Ali	Marie Paulsen Madsen	Rasmus Riis Kopperud	Hilde Vollan	Karoline Bragstad	Olav Hungnes	https://www.gisaid.org/	NA	NA	2021-02-01	NA
hCoV-19/Norway/0282/2021	betacoronavirus	EPI_ISL_906825	NA	2021-01-12	Europe	Norway	More og Romsdal	NA	Europe	Norway	More og Romsdal	genome	29776	Human	unknown	unknown	NA	B.1.258	G	Department of Medical Microbiology - section Molde	Molde Hospital	Norwegian Institute of Public Health	Department of Virology	Kathrine Stene-Johansen	Kamilla Heddeland Instefjord	Hilde Elshaug	Atiya R Ali	Marie Paulsen Madsen	Rasmus Riis Kopperud	Hilde Vollan	Karoline Bragstad	Olav Hungnes	https://www.gisaid.org/	NA	NA	2021-02-01	NA
hCoV-19/Norway/0285/2021	betacoronavirus	EPI_ISL_906824	NA	2021-01-04	Europe	Norway	More og Romsdal	NA	Europe	Norway	More og Romsdal	genome	29782	Human	unknown	unknown	NA	B.1.177.82	GV	Department of Medical Microbiology - section Molde	Molde Hospital	Norwegian Institute of Public Health	Department of Virology	Kathrine Stene-Johansen	Kamilla Heddeland Instefjord	Hilde Elshaug	Atiya R Ali	Marie Paulsen Madsen	Rasmus Riis Kopperud	Hilde Vollan	Karoline Bragstad	Olav Hungnes	https://www.gisaid.org/	NA	NA	2021-02-01	NA
hCoV-19/Norway/0298/2021	betacoronavirus	EPI_ISL_906823	NA	2021-01-06	Europe	Norway	More og Romsdal	NA	Europe	Norway	More og Romsdal	genome	29782	Human	unknown	unknown	NA	B.1.2	GH	Department of Medical Microbiology - section Molde	Molde Hospital	Norwegian Institute of Public Health	Department of Virology	Kathrine Stene-Johansen	Kamilla Heddeland Instefjord	Hilde Elshaug	Atiya R Ali	Marie Paulsen Madsen	Rasmus Riis Kopperud	Hilde Vollan	Karoline Bragstad	Olav Hungnes	https://www.gisaid.org/	NA	NA	2021-02-01	NA
hCoV-19/Norway/0299/2021	betacoronavirus	EPI_ISL_906822	NA	2021-01-06	Europe	Norway	More og Romsdal	NA	Europe	Norway	More og Romsdal	genome	29782	Human	unknown	unknown	NA	B.1.1.277	GR	Department of Medical Microbiology - section Molde	Molde Hospital	Norwegian Institute of Public Health	Department of Virology	Kathrine Stene-Johansen	Kamilla Heddeland Instefjord	Hilde Elshaug	Atiya R Ali	Marie Paulsen Madsen	Rasmus Riis Kopperud	Hilde Vollan	Karoline Bragstad	Olav Hungnes	https://www.gisaid.org/	NA	NA	2021-02-01	NA
hCoV-19/Norway/0554/2021	betacoronavirus	EPI_ISL_906821	NA	2021-01-12	Europe	Norway	Vestfold og Telemark	NA	Europe	Norway	Vestfold og Telemark	genome	29782	Human	unknown	unknown	NA	B.1.36	GH	Oslo University Hospital	Department of Medical Microbiology	Norwegian Institute of Public Health	Department of Virology	Kathrine Stene-Johansen	Kamilla Heddeland Instefjord	Hilde Elshaug	Atiya R Ali	Marie Paulsen Madsen	Rasmus Riis Kopperud	Hilde Vollan	Karoline Bragstad	Olav Hungnes	https://www.gisaid.org/	NA	NA	2021-02-01	NA
hCoV-19/Norway/0555/2021	betacoronavirus	EPI_ISL_906820	NA	2021-01-14	Europe	Norway	Viken	NA	Europe	Norway	Viken	genome	29782	Human	unknown	unknown	NA	B.1.1.333	GR	Akershus University Hospital	Department for Microbiology and Infectious Disease Control	Norwegian Institute of Public Health	Department of Virology	Kathrine Stene-Johansen	Kamilla Heddeland Instefjord	Hilde Elshaug	Atiya R Ali	Marie Paulsen Madsen	Rasmus Riis Kopperud	Hilde Vollan	Karoline Bragstad	Olav Hungnes	https://www.gisaid.org/	NA	NA	2021-02-01	NA
hCoV-19/Norway/0557/2021	betacoronavirus	EPI_ISL_906819	NA	2021-01-12	Europe	Norway	Viken	NA	Europe	Norway	Viken	genome	29782	Human	unknown	unknown	NA	B.1.1.333	GR	Akershus University Hospital	Department for Microbiology and Infectious Disease Control	Norwegian Institute of Public Health	Department of Virology	Kathrine Stene-Johansen	Kamilla Heddeland Instefjord	Hilde Elshaug	Atiya R Ali	Marie Paulsen Madsen	Rasmus Riis Kopperud	Hilde Vollan	Karoline Bragstad	Olav Hungnes	https://www.gisaid.org/	NA	NA	2021-02-01	NA
hCoV-19/Norway/0558/2021	betacoronavirus	EPI_ISL_906818	NA	2021-01-11	Europe	Norway	Viken	NA	Europe	Norway	Viken	genome	29782	Human	unknown	unknown	NA	B.1.1.333	GR	Akershus University Hospital	Department for Microbiology and Infectious Disease Control	Norwegian Institute of Public Health	Department of Virology	Kathrine Stene-Johansen	Kamilla Heddeland Instefjord	Hilde Elshaug	Atiya R Ali	Marie Paulsen Madsen	Rasmus Riis Kopperud	Hilde Vollan	Karoline Bragstad	Olav Hungnes	https://www.gisaid.org/	NA	NA	2021-02-01	NA
hCoV-19/Norway/0559/2021	betacoronavirus	EPI_ISL_906817	NA	2021-01-12	Europe	Norway	Viken	NA	Europe	Norway	Viken	genome	29782	Human	unknown	unknown	NA	B.1.1.333	GR	Akershus University Hospital	Department for Microbiology and Infectious Disease Control	Norwegian Institute of Public Health	Department of Virology	Kathrine Stene-Johansen	Kamilla Heddeland Instefjord	Hilde Elshaug	Atiya R Ali	Marie Paulsen Madsen	Rasmus Riis Kopperud	Hilde Vollan	Karoline Bragstad	Olav Hungnes	https://www.gisaid.org/	NA	NA	2021-02-01	NA
hCoV-19/Norway/0591/2021	betacoronavirus	EPI_ISL_906816	NA	2021-01-15	Europe	Norway	Viken	NA	Europe	Norway	Viken	genome	29782	Human	unknown	unknown	NA	B.1.160	GH	Medical Microbiology Unit	Department for Laboratory Medicine	Drammen Hospital	Vestre Viken Health Trust		Norwegian Institute of Public Health	Department of Virology	Kathrine Stene-Johansen	Kamilla Heddeland Instefjord	Hilde Elshaug	Atiya R Ali	Marie Paulsen Madsen	Rasmus Riis Kopperud	Hilde Vollan	Karoline Bragstad	Olav Hungnes	https://www.gisaid.org/	NA	NA	2021-02-01	NA
hCoV-19/Norway/0594/2021	betacoronavirus	EPI_ISL_906815	NA	2021-01-15	Europe	Norway	Viken	NA	Europe	Norway	Viken	genome	29782	Human	unknown	unknown	NA	B.1	G	Medical Microbiology Unit	Department for Laboratory Medicine	Drammen Hospital	Vestre Viken Health Trust		Norwegian Institute of Public Health	Department of Virology	Kathrine Stene-Johansen	Kamilla Heddeland Instefjord	Hilde Elshaug	Atiya R Ali	Marie Paulsen Madsen	Rasmus Riis Kopperud	Hilde Vollan	Karoline Bragstad	Olav Hungnes	https://www.gisaid.org/	NA	NA	2021-02-01	NA
hCoV-19/Norway/0595/2021	betacoronavirus	EPI_ISL_906814	NA	2021-01-18	Europe	Norway	Viken	NA	Europe	Norway	Viken	genome	29488	Human	unknown	unknown	NA	B.1.258	G	Medical Microbiology Unit	Department for Laboratory Medicine	Drammen Hospital	Vestre Viken Health Trust		Norwegian Institute of Public Health	Department of Virology	Kathrine Stene-Johansen	Kamilla Heddeland Instefjord	Hilde Elshaug	Atiya R Ali	Marie Paulsen Madsen	Rasmus Riis Kopperud	Hilde Vollan	Karoline Bragstad	Olav Hungnes	https://www.gisaid.org/	NA	NA	2021-02-01	NA
hCoV-19/Norway/0596/2021	betacoronavirus	EPI_ISL_906813	NA	2021-01-18	Europe	Norway	Viken	NA	Europe	Norway	Viken	genome	29776	Human	unknown	unknown	NA	B.1.258	G	Medical Microbiology Unit	Department for Laboratory Medicine	Drammen Hospital	Vestre Viken Health Trust		Norwegian Institute of Public Health	Department of Virology	Kathrine Stene-Johansen	Kamilla Heddeland Instefjord	Hilde Elshaug	Atiya R Ali	Marie Paulsen Madsen	Rasmus Riis Kopperud	Hilde Vollan	Karoline Bragstad	Olav Hungnes	https://www.gisaid.org/	NA	NA	2021-02-01	NA
hCoV-19/Norway/0636/2021	betacoronavirus	EPI_ISL_906812	NA	2021-01-12	Europe	Norway	Innlandet	NA	Europe	Norway	Innlandet	genome	29782	Human	unknown	unknown	NA	B.1.36	GH	Innlandet Hospital Trust	Division Lillehammer	Department for Medical Microbiology	Norwegian Institute of Public Health	Department of Virology	Kathrine Stene-Johansen	Kamilla Heddeland Instefjord	Hilde Elshaug	Atiya R Ali	Marie Paulsen Madsen	Rasmus Riis Kopperud	Hilde Vollan	Karoline Bragstad	Olav Hungnes	https://www.gisaid.org/	NA	NA	2021-02-01	NA
hCoV-19/Norway/0831/2021	betacoronavirus	EPI_ISL_906811	NA	2021-01-13	Europe	Norway	Troms og Finnmark	NA	Europe	Norway	Troms og Finnmark	genome	29782	Human	unknown	unknown	NA	B.1.177	GV	University Hospital of Northern Norway	Department for Microbiology and Infectious Disease Control	Norwegian Institute of Public Health	Department of Virology	Kathrine Stene-Johansen	Kamilla Heddeland Instefjord	Hilde Elshaug	Atiya R Ali	Marie Paulsen Madsen	Rasmus Riis Kopperud	Hilde Vollan	Karoline Bragstad	Olav Hungnes	https://www.gisaid.org/	NA	NA	2021-02-01	NA
hCoV-19/Norway/0830/2021	betacoronavirus	EPI_ISL_906810	NA	2021-01-13	Europe	Norway	Troms og Finnmark	NA	Europe	Norway	Troms og Finnmark	genome	29782	Human	unknown	unknown	NA	B.1.177	GV	University Hospital of Northern Norway	Department for Microbiology and Infectious Disease Control	Norwegian Institute of Public Health	Department of Virology	Kathrine Stene-Johansen	Kamilla Heddeland Instefjord	Hilde Elshaug	Atiya R Ali	Marie Paulsen Madsen	Rasmus Riis Kopperud	Hilde Vollan	Karoline Bragstad	Olav Hungnes	https://www.gisaid.org/	NA	NA	2021-02-01	NA
hCoV-19/Norway/0829/2021	betacoronavirus	EPI_ISL_906809	NA	2021-01-13	Europe	Norway	Troms og Finnmark	NA	Europe	Norway	Troms og Finnmark	genome	29782	Human	unknown	unknown	NA	B.1.177	GV	University Hospital of Northern Norway	Department for Microbiology and Infectious Disease Control	Norwegian Institute of Public Health	Department of Virology	Kathrine Stene-Johansen	Kamilla Heddeland Instefjord	Hilde Elshaug	Atiya R Ali	Marie Paulsen Madsen	Rasmus Riis Kopperud	Hilde Vollan	Karoline Bragstad	Olav Hungnes	https://www.gisaid.org/	NA	NA	2021-02-01	NA
hCoV-19/Norway/0828/2021	betacoronavirus	EPI_ISL_906808	NA	2021-01-13	Europe	Norway	Troms og Finnmark	NA	Europe	Norway	Troms og Finnmark	genome	29782	Human	unknown	unknown	NA	B.1.177	GV	University Hospital of Northern Norway	Department for Microbiology and Infectious Disease Control	Norwegian Institute of Public Health	Department of Virology	Kathrine Stene-Johansen	Kamilla Heddeland Instefjord	Hilde Elshaug	Atiya R Ali	Marie Paulsen Madsen	Rasmus Riis Kopperud	Hilde Vollan	Karoline Bragstad	Olav Hungnes	https://www.gisaid.org/	NA	NA	2021-02-01	NA
hCoV-19/Norway/0826/2021	betacoronavirus	EPI_ISL_906807	NA	2021-01-11	Europe	Norway	Troms og Finnmark	NA	Europe	Norway	Troms og Finnmark	genome	29782	Human	unknown	unknown	NA	B.1.177	GV	University Hospital of Northern Norway	Department for Microbiology and Infectious Disease Control	Norwegian Institute of Public Health	Department of Virology	Kathrine Stene-Johansen	Kamilla Heddeland Instefjord	Hilde Elshaug	Atiya R Ali	Marie Paulsen Madsen	Rasmus Riis Kopperud	Hilde Vollan	Karoline Bragstad	Olav Hungnes	https://www.gisaid.org/	NA	NA	2021-02-01	NA
hCoV-19/Norway/0825/2021	betacoronavirus	EPI_ISL_906806	NA	2021-01-11	Europe	Norway	Troms og Finnmark	NA	Europe	Norway	Troms og Finnmark	genome	29782	Human	unknown	unknown	NA	B.1.177	GV	University Hospital of Northern Norway	Department for Microbiology and Infectious Disease Control	Norwegian Institute of Public Health	Department of Virology	Kathrine Stene-Johansen	Kamilla Heddeland Instefjord	Hilde Elshaug	Atiya R Ali	Marie Paulsen Madsen	Rasmus Riis Kopperud	Hilde Vollan	Karoline Bragstad	Olav Hungnes	https://www.gisaid.org/	NA	NA	2021-02-01	NA
hCoV-19/Norway/0800/2021	betacoronavirus	EPI_ISL_906805	NA	2021-01-10	Europe	Norway	Vestfold og Telemark	NA	Europe	Norway	Vestfold og Telemark	genome	29782	Human	unknown	unknown	NA	B.1.160	GH	Vestfold Hospital	Toensberg
hCoV-19/Norway/0794/2021	betacoronavirus	EPI_ISL_906804	NA	2021-01-19	Europe	Norway	Oslo	NA	Europe	Norway	Oslo	genome	29782	Human	unknown	unknown	NA	B.1.1.333	GR	Norwegian Institute of Public Health	Department of Virology	Norwegian Institute of Public Health	Department of Virology	Kathrine Stene-Johansen	Kamilla Heddeland Instefjord	Hilde Elshaug	Atiya R Ali	Marie Paulsen Madsen	Rasmus Riis Kopperud	Hilde Vollan	Karoline Bragstad	Olav Hungnes	https://www.gisaid.org/	NA	NA	2021-02-01	NA
hCoV-19/Norway/0736/2021	betacoronavirus	EPI_ISL_906803	NA	2021-01-05	Europe	Norway	Nordland	NA	Europe	Norway	Nordland	genome	29782	Human	unknown	unknown	NA	B.1.221	G	Nordland Hospital - Bodo	Laboratory Department	Molecular Biology Unit	Norwegian Institute of Public Health	Department of Virology	Kathrine Stene-Johansen	Kamilla Heddeland Instefjord	Hilde Elshaug	Atiya R Ali	Marie Paulsen Madsen	Rasmus Riis Kopperud	Hilde Vollan	Karoline Bragstad	Olav Hungnes	https://www.gisaid.org/	NA	NA	2021-02-01	NA
hCoV-19/Norway/0735/2021	betacoronavirus	EPI_ISL_906802	NA	2021-01-04	Europe	Norway	Nordland	NA	Europe	Norway	Nordland	genome	29776	Human	unknown	unknown	NA	B.1.258	G	Nordland Hospital - Bodo	Laboratory Department	Molecular Biology Unit	Norwegian Institute of Public Health	Department of Virology	Kathrine Stene-Johansen	Kamilla Heddeland Instefjord	Hilde Elshaug	Atiya R Ali	Marie Paulsen Madsen	Rasmus Riis Kopperud	Hilde Vollan	Karoline Bragstad	Olav Hungnes	https://www.gisaid.org/	NA	NA	2021-02-01	NA
hCoV-19/Norway/0734/2021	betacoronavirus	EPI_ISL_906801	NA	2021-01-05	Europe	Norway	Nordland	NA	Europe	Norway	Nordland	genome	29782	Human	unknown	unknown	NA	B.1.1	GR	Nordland Hospital - Bodo	Laboratory Department	Molecular Biology Unit	Norwegian Institute of Public Health	Department of Virology	Kathrine Stene-Johansen	Kamilla Heddeland Instefjord	Hilde Elshaug	Atiya R Ali	Marie Paulsen Madsen	Rasmus Riis Kopperud	Hilde Vollan	Karoline Bragstad	Olav Hungnes	https://www.gisaid.org/	NA	NA	2021-02-01	NA
hCoV-19/Norway/0733/2021	betacoronavirus	EPI_ISL_906800	NA	2021-01-04	Europe	Norway	Nordland	NA	Europe	Norway	Nordland	genome	29782	Human	unknown	unknown	NA	B.1.1.333	GR	Nordland Hospital - Bodo	Laboratory Department	Molecular Biology Unit	Norwegian Institute of Public Health	Department of Virology	Kathrine Stene-Johansen	Kamilla Heddeland Instefjord	Hilde Elshaug	Atiya R Ali	Marie Paulsen Madsen	Rasmus Riis Kopperud	Hilde Vollan	Karoline Bragstad	Olav Hungnes	https://www.gisaid.org/	NA	NA	2021-02-01	NA
hCoV-19/Norway/0732/2021	betacoronavirus	EPI_ISL_906799	NA	2021-01-06	Europe	Norway	Nordland	NA	Europe	Norway	Nordland	genome	29779	Human	unknown	unknown	NA	B.1.177.80	GV	Nordland Hospital - Bodo	Laboratory Department	Molecular Biology Unit	Norwegian Institute of Public Health	Department of Virology	Kathrine Stene-Johansen	Kamilla Heddeland Instefjord	Hilde Elshaug	Atiya R Ali	Marie Paulsen Madsen	Rasmus Riis Kopperud	Hilde Vollan	Karoline Bragstad	Olav Hungnes	https://www.gisaid.org/	NA	NA	2021-02-01	NA
hCoV-19/Norway/0730/2021	betacoronavirus	EPI_ISL_906798	NA	2021-01-05	Europe	Norway	Nordland	NA	Europe	Norway	Nordland	genome	29782	Human	unknown	unknown	NA	B.1.1.333	GR	Nordland Hospital - Bodo	Laboratory Department	Molecular Biology Unit	Norwegian Institute of Public Health	Department of Virology	Kathrine Stene-Johansen	Kamilla Heddeland Instefjord	Hilde Elshaug	Atiya R Ali	Marie Paulsen Madsen	Rasmus Riis Kopperud	Hilde Vollan	Karoline Bragstad	Olav Hungnes	https://www.gisaid.org/	NA	NA	2021-02-01	NA
hCoV-19/Norway/0671/2021	betacoronavirus	EPI_ISL_906797	NA	2021-01-15	Europe	Norway	Rogaland	NA	Europe	Norway	Rogaland	genome	29779	Human	unknown	unknown	NA	B.1.177.80	GV	Dept. of Medical Microbiology	Stavanger University Hospital	Helse Stavanger HF	Norwegian Institute of Public Health	Department of Virology	Kathrine Stene-Johansen	Kamilla Heddeland Instefjord	Hilde Elshaug	Atiya R Ali	Marie Paulsen Madsen	Rasmus Riis Kopperud	Hilde Vollan	Karoline Bragstad	Olav Hungnes	https://www.gisaid.org/	NA	NA	2021-02-01	NA
hCoV-19/Norway/0642/2021	betacoronavirus	EPI_ISL_906796	NA	2021-01-13	Europe	Norway	Trondelag	NA	Europe	Norway	Trondelag	genome	29782	Human	unknown	unknown	NA	B.1.1.333	GR	Innlandet Hospital Trust	Division Lillehammer	Department for Medical Microbiology	Norwegian Institute of Public Health	Department of Virology	Kathrine Stene-Johansen	Kamilla Heddeland Instefjord	Hilde Elshaug	Atiya R Ali	Marie Paulsen Madsen	Rasmus Riis Kopperud	Hilde Vollan	Karoline Bragstad	Olav Hungnes	https://www.gisaid.org/	NA	NA	2021-02-01	NA
hCoV-19/Norway/0641/2021	betacoronavirus	EPI_ISL_906795	NA	2021-01-15	Europe	Norway	Trondelag	NA	Europe	Norway	Trondelag	genome	29776	Human	unknown	unknown	NA	B.1.258	G	Norwegian Institute of Public Health	Department of Virology	Norwegian Institute of Public Health	Department of Virology	Kathrine Stene-Johansen	Kamilla Heddeland Instefjord	Hilde Elshaug	Atiya R Ali	Marie Paulsen Madsen	Rasmus Riis Kopperud	Hilde Vollan	Karoline Bragstad	Olav Hungnes	https://www.gisaid.org/	NA	NA	2021-02-01	NA
hCoV-19/Norway/0639/2021	betacoronavirus	EPI_ISL_906794	NA	2021-01-15	Europe	Norway	Trondelag	NA	Europe	Norway	Trondelag	genome	29776	Human	unknown	unknown	NA	B.1.258	G	Norwegian Institute of Public Health	Department of Virology	Norwegian Institute of Public Health	Department of Virology	Kathrine Stene-Johansen	Kamilla Heddeland Instefjord	Hilde Elshaug	Atiya R Ali	Marie Paulsen Madsen	Rasmus Riis Kopperud	Hilde Vollan	Karoline Bragstad	Olav Hungnes	https://www.gisaid.org/	NA	NA	2021-02-01	NA
hCoV-19/Norway/0638/2021	betacoronavirus	EPI_ISL_906793	NA	2021-01-12	Europe	Norway	Innlandet	NA	Europe	Norway	Innlandet	genome	29782	Human	unknown	unknown	NA	B.1.36	GH	Innlandet Hospital Trust	Division Lillehammer	Department for Medical Microbiology	Norwegian Institute of Public Health	Department of Virology	Kathrine Stene-Johansen	Kamilla Heddeland Instefjord	Hilde Elshaug	Atiya R Ali	Marie Paulsen Madsen	Rasmus Riis Kopperud	Hilde Vollan	Karoline Bragstad	Olav Hungnes	https://www.gisaid.org/	NA	NA	2021-02-01	NA
hCoV-19/Norway/0141/2021	betacoronavirus	EPI_ISL_860295	NA	2021-01-04	Europe	Norway	Agder	NA	Europe	Norway	Agder	genome	29782	Human	Unknown	unknown	NA	B.1.36.21	GH	Hospital of Southern Norway - Kristiansand	Department of Medical Microbiology	Norwegian Institute of Public Health	Department of Virology	Kathrine Stene-Johansen	Kamilla Heddeland Instefjord	Hilde Elshaug	Atiya R Ali	Marie Paulsen Madsen	Rasmus Riis Kopperud	Hilde Vollan	Karoline Bragstad	Olav Hungnes	https://www.gisaid.org/	NA	NA	2021-01-22	NA
hCoV-19/Norway/0094/2021	betacoronavirus	EPI_ISL_860294	NA	2021-01-06	Europe	Norway	Oslo	NA	Europe	Norway	Oslo	genome	29779	Human	Unknown	unknown	NA	B.1.177.80	GV	Norwegian Institute of Public Health	Department of Virology	Norwegian Institute of Public Health	Department of Virology	Kathrine Stene-Johansen	Kamilla Heddeland Instefjord	Hilde Elshaug	Atiya R Ali	Marie Paulsen Madsen	Rasmus Riis Kopperud	Hilde Vollan	Karoline Bragstad	Olav Hungnes	https://www.gisaid.org/	NA	NA	2021-01-22	NA
hCoV-19/Norway/7413/2020	betacoronavirus	EPI_ISL_860293	NA	2020-12-25	Europe	Norway	Viken	NA	Europe	Norway	Viken	genome	29782	Human	Unknown	unknown	NA	B.1.36.1	GH	Ostfold Hospital Trust - Kalnes	Centre for Laboratory Medicine	Section for gene technology and infection serology	Norwegian Institute of Public Health	Department of Virology	Kathrine Stene-Johansen	Kamilla Heddeland Instefjord	Hilde Elshaug	Atiya R Ali	Marie Paulsen Madsen	Rasmus Riis Kopperud	Hilde Vollan	Karoline Bragstad	Olav Hungnes	https://www.gisaid.org/	NA	NA	2021-01-22	NA
hCoV-19/Norway/7393/2020	betacoronavirus	EPI_ISL_860292	NA	2020-12-14	Europe	Norway	Innlandet	NA	Europe	Norway	Innlandet	genome	29782	Human	Unknown	unknown	NA	B.1.36.21	GH	Innlandet Hospital Trust	Division Lillehammer	Department for Medical Microbiology	Norwegian Institute of Public Health	Department of Virology	Kathrine Stene-Johansen	Kamilla Heddeland Instefjord	Hilde Elshaug	Atiya R Ali	Marie Paulsen Madsen	Rasmus Riis Kopperud	Hilde Vollan	Karoline Bragstad	Olav Hungnes	https://www.gisaid.org/	NA	NA	2021-01-22	NA
hCoV-19/Norway/7392/2020	betacoronavirus	EPI_ISL_860291	NA	2020-12-16	Europe	Norway	Innlandet	NA	Europe	Norway	Innlandet	genome	29782	Human	Unknown	unknown	NA	B.1.1.10	GR	Innlandet Hospital Trust	Division Lillehammer	Department for Medical Microbiology	Norwegian Institute of Public Health	Department of Virology	Kathrine Stene-Johansen	Kamilla Heddeland Instefjord	Hilde Elshaug	Atiya R Ali	Marie Paulsen Madsen	Rasmus Riis Kopperud	Hilde Vollan	Karoline Bragstad	Olav Hungnes	https://www.gisaid.org/	NA	NA	2021-01-22	NA
hCoV-19/Norway/7386/2020	betacoronavirus	EPI_ISL_860289	NA	2020-12-31	Europe	Norway	Rogaland	NA	Europe	Norway	Rogaland	genome	29782	Human	Unknown	unknown	NA	B.1.177	GV	Dept. of Medical Microbiology	Stavanger University Hospital	Helse Stavanger HF	Norwegian Institute of Public Health	Department of Virology	Kathrine Stene-Johansen	Kamilla Heddeland Instefjord	Hilde Elshaug	Atiya R Ali	Marie Paulsen Madsen	Rasmus Riis Kopperud	Hilde Vollan	Karoline Bragstad	Olav Hungnes	https://www.gisaid.org/	NA	NA	2021-01-22	NA
hCoV-19/Norway/0539/2021	betacoronavirus	EPI_ISL_860288	NA	2021-01-02	Europe	Norway	Trondelag	NA	Europe	Norway	Trondelag	genome	29782	Human	Unknown	unknown	NA	B.1.160	GH	Department of Medical Microbiology	St. Olavs hospital	Norwegian Institute of Public Health	Department of Virology	Kathrine Stene-Johansen	Kamilla Heddeland Instefjord	Hilde Elshaug	Atiya R Ali	Marie Paulsen Madsen	Rasmus Riis Kopperud	Hilde Vollan	Karoline Bragstad	Olav Hungnes	https://www.gisaid.org/	NA	NA	2021-01-22	NA
hCoV-19/Norway/0537/2021	betacoronavirus	EPI_ISL_860287	NA	2021-01-04	Europe	Norway	Trondelag	NA	Europe	Norway	Trondelag	genome	29782	Human	Unknown	unknown	NA	B.1.1.333	GR	Department of Medical Microbiology	St. Olavs hospital	Norwegian Institute of Public Health	Department of Virology	Kathrine Stene-Johansen	Kamilla Heddeland Instefjord	Hilde Elshaug	Atiya R Ali	Marie Paulsen Madsen	Rasmus Riis Kopperud	Hilde Vollan	Karoline Bragstad	Olav Hungnes	https://www.gisaid.org/	NA	NA	2021-01-22	NA
hCoV-19/Norway/0534/2021	betacoronavirus	EPI_ISL_860286	NA	2021-01-04	Europe	Norway	Trondelag	NA	Europe	Norway	Trondelag	genome	29782	Human	Unknown	unknown	NA	B.1.1.333	GR	Department of Medical Microbiology	St. Olavs hospital	Norwegian Institute of Public Health	Department of Virology	Kathrine Stene-Johansen	Kamilla Heddeland Instefjord	Hilde Elshaug	Atiya R Ali	Marie Paulsen Madsen	Rasmus Riis Kopperud	Hilde Vollan	Karoline Bragstad	Olav Hungnes	https://www.gisaid.org/	NA	NA	2021-01-22	NA
hCoV-19/Norway/0528/2021	betacoronavirus	EPI_ISL_860285	NA	2021-01-02	Europe	Norway	Trondelag	NA	Europe	Norway	Trondelag	genome	29782	Human	Unknown	unknown	NA	B.1.1.333	GR	Department of Medical Microbiology	St. Olavs hospital	Norwegian Institute of Public Health	Department of Virology	Kathrine Stene-Johansen	Kamilla Heddeland Instefjord	Hilde Elshaug	Atiya R Ali	Marie Paulsen Madsen	Rasmus Riis Kopperud	Hilde Vollan	Karoline Bragstad	Olav Hungnes	https://www.gisaid.org/	NA	NA	2021-01-22	NA
hCoV-19/Norway/0523/2021	betacoronavirus	EPI_ISL_860284	NA	2021-01-04	Europe	Norway	Trondelag	NA	Europe	Norway	Trondelag	genome	29782	Human	Unknown	unknown	NA	B.1.1.333	GR	Department of Medical Microbiology	St. Olavs hospital	Norwegian Institute of Public Health	Department of Virology	Kathrine Stene-Johansen	Kamilla Heddeland Instefjord	Hilde Elshaug	Atiya R Ali	Marie Paulsen Madsen	Rasmus Riis Kopperud	Hilde Vollan	Karoline Bragstad	Olav Hungnes	https://www.gisaid.org/	NA	NA	2021-01-22	NA
hCoV-19/Norway/0499/2021	betacoronavirus	EPI_ISL_860283	NA	2021-01-11	Europe	Norway	Nordland	NA	Europe	Norway	Nordland	genome	29782	Human	Unknown	unknown	NA	B.1.177.60	GV	Nordland Hospital - Bodo	Laboratory Department	Molecular Biology Unit	Norwegian Institute of Public Health	Department of Virology	Kathrine Stene-Johansen	Kamilla Heddeland Instefjord	Hilde Elshaug	Atiya R Ali	Marie Paulsen Madsen	Rasmus Riis Kopperud	Hilde Vollan	Karoline Bragstad	Olav Hungnes	https://www.gisaid.org/	NA	NA	2021-01-22	NA
hCoV-19/Norway/0495/2021	betacoronavirus	EPI_ISL_860282	NA	2021-01-11	Europe	Norway	Nordland	NA	Europe	Norway	Nordland	genome	29782	Human	Unknown	unknown	NA	B.1	G	Nordland Hospital - Bodo	Laboratory Department	Molecular Biology Unit	Norwegian Institute of Public Health	Department of Virology	Kathrine Stene-Johansen	Kamilla Heddeland Instefjord	Hilde Elshaug	Atiya R Ali	Marie Paulsen Madsen	Rasmus Riis Kopperud	Hilde Vollan	Karoline Bragstad	Olav Hungnes	https://www.gisaid.org/	NA	NA	2021-01-22	NA
hCoV-19/Norway/0494/2021	betacoronavirus	EPI_ISL_860281	NA	2021-01-10	Europe	Norway	Trondelag	NA	Europe	Norway	Trondelag	genome	29720	Human	Unknown	unknown	NA	B.1.258	G	Furst Medical Laboratory	Norwegian Institute of Public Health	Department of Virology	Kathrine Stene-Johansen	Kamilla Heddeland Instefjord	Hilde Elshaug	Atiya R Ali	Marie Paulsen Madsen	Rasmus Riis Kopperud	Hilde Vollan	Karoline Bragstad	Olav Hungnes	https://www.gisaid.org/	NA	NA	2021-01-22	NA
hCoV-19/Norway/0492/2021	betacoronavirus	EPI_ISL_860280	NA	2021-01-11	Europe	Norway	Nordland	NA	Europe	Norway	Nordland	genome	29782	Human	Unknown	unknown	NA	B.1.1	GR	Nordland Hospital - Bodo	Laboratory Department	Molecular Biology Unit	Norwegian Institute of Public Health	Department of Virology	Kathrine Stene-Johansen	Kamilla Heddeland Instefjord	Hilde Elshaug	Atiya R Ali	Marie Paulsen Madsen	Rasmus Riis Kopperud	Hilde Vollan	Karoline Bragstad	Olav Hungnes	https://www.gisaid.org/	NA	NA	2021-01-22	NA
hCoV-19/Norway/0437/2021	betacoronavirus	EPI_ISL_860279	NA	2021-01-07	Europe	Norway	Viken	NA	Europe	Norway	Viken	genome	29779	Human	Unknown	unknown	NA	B.1.177.80	GV	Ostfold Hospital Trust - Kalnes	Centre for Laboratory Medicine	Section for gene technology and infection serology	Norwegian Institute of Public Health	Department of Virology	Kathrine Stene-Johansen	Kamilla Heddeland Instefjord	Hilde Elshaug	Atiya R Ali	Marie Paulsen Madsen	Rasmus Riis Kopperud	Hilde Vollan	Karoline Bragstad	Olav Hungnes	https://www.gisaid.org/	NA	NA	2021-01-22	NA
hCoV-19/Norway/0428/2021	betacoronavirus	EPI_ISL_860278	NA	2021-01-14	Europe	Norway	Vestland	NA	Europe	Norway	Vestland	genome	29763	Human	Unknown	unknown	NA	B.1.1.7	GRY	Haukeland University Hospital	Dept. of Microbiology	Norwegian Institute of Public Health	Department of Virology	Kathrine Stene-Johansen	Kamilla Heddeland Instefjord	Hilde Elshaug	Atiya R Ali	Marie Paulsen Madsen	Rasmus Riis Kopperud	Hilde Vollan	Karoline Bragstad	Olav Hungnes	https://www.gisaid.org/	NA	NA	2021-01-22	NA
hCoV-19/Norway/0223/2021	betacoronavirus	EPI_ISL_860277	NA	2021-01-03	Europe	Norway	Viken	NA	Europe	Norway	Viken	genome	29763	Human	Unknown	unknown	NA	B.1.1.7	GRY	Akershus University Hospital	Department for Microbiology and Infectious Disease Control	Norwegian Institute of Public Health	Department of Virology	Kathrine Stene-Johansen	Kamilla Heddeland Instefjord	Hilde Elshaug	Atiya R Ali	Marie Paulsen Madsen	Rasmus Riis Kopperud	Hilde Vollan	Karoline Bragstad	Olav Hungnes	https://www.gisaid.org/	NA	NA	2021-01-22	NA
hCoV-19/Norway/0443/2021	betacoronavirus	EPI_ISL_860276	NA	2021-01-02	Europe	Norway	Vestland	NA	Europe	Norway	Vestland	genome	29782	Human	Unknown	unknown	NA	B.1.177.81	GV	Foerde Hospital	Department of Microbiology	Norwegian Institute of Public Health	Department of Virology	Kathrine Stene-Johansen	Kamilla Heddeland Instefjord	Hilde Elshaug	Atiya R Ali	Marie Paulsen Madsen	Rasmus Riis Kopperud	Hilde Vollan	Karoline Bragstad	Olav Hungnes	https://www.gisaid.org/	NA	NA	2021-01-22	NA
hCoV-19/Norway/0441/2021	betacoronavirus	EPI_ISL_860275	NA	2021-01-04	Europe	Norway	Vestland	NA	Europe	Norway	Vestland	genome	29782	Human	Unknown	unknown	NA	B.1	G	Foerde Hospital	Department of Microbiology	Norwegian Institute of Public Health	Department of Virology	Kathrine Stene-Johansen	Kamilla Heddeland Instefjord	Hilde Elshaug	Atiya R Ali	Marie Paulsen Madsen	Rasmus Riis Kopperud	Hilde Vollan	Karoline Bragstad	Olav Hungnes	https://www.gisaid.org/	NA	NA	2021-01-22	NA
hCoV-19/Norway/0439/2021	betacoronavirus	EPI_ISL_860274	NA	2021-01-07	Europe	Norway	Vestland	NA	Europe	Norway	Vestland	genome	29782	Human	Unknown	unknown	NA	B.1.36.21	GH	Foerde Hospital	Department of Microbiology	Norwegian Institute of Public Health	Department of Virology	Kathrine Stene-Johansen	Kamilla Heddeland Instefjord	Hilde Elshaug	Atiya R Ali	Marie Paulsen Madsen	Rasmus Riis Kopperud	Hilde Vollan	Karoline Bragstad	Olav Hungnes	https://www.gisaid.org/	NA	NA	2021-01-22	NA
hCoV-19/Norway/0438/2021	betacoronavirus	EPI_ISL_860273	NA	2021-01-06	Europe	Norway	Viken	NA	Europe	Norway	Viken	genome	29776	Human	Unknown	unknown	NA	B.1.177.80	GV	Ostfold Hospital Trust - Kalnes	Centre for Laboratory Medicine	Section for gene technology and infection serology	Norwegian Institute of Public Health	Department of Virology	Kathrine Stene-Johansen	Kamilla Heddeland Instefjord	Hilde Elshaug	Atiya R Ali	Marie Paulsen Madsen	Rasmus Riis Kopperud	Hilde Vollan	Karoline Bragstad	Olav Hungnes	https://www.gisaid.org/	NA	NA	2021-01-22	NA
hCoV-19/Norway/0436/2021	betacoronavirus	EPI_ISL_860272	NA	2021-01-04	Europe	Norway	Viken	NA	Europe	Norway	Viken	genome	29779	Human	Unknown	unknown	NA	B.1.177.80	GV	Ostfold Hospital Trust - Kalnes	Centre for Laboratory Medicine	Section for gene technology and infection serology	Norwegian Institute of Public Health	Department of Virology	Kathrine Stene-Johansen	Kamilla Heddeland Instefjord	Hilde Elshaug	Atiya R Ali	Marie Paulsen Madsen	Rasmus Riis Kopperud	Hilde Vollan	Karoline Bragstad	Olav Hungnes	https://www.gisaid.org/	NA	NA	2021-01-22	NA
hCoV-19/Norway/0433/2021	betacoronavirus	EPI_ISL_860271	NA	2021-01-07	Europe	Norway	Viken	NA	Europe	Norway	Viken	genome	29782	Human	Unknown	unknown	NA	B.1.160	GH	Ostfold Hospital Trust - Kalnes	Centre for Laboratory Medicine	Section for gene technology and infection serology	Norwegian Institute of Public Health	Department of Virology	Kathrine Stene-Johansen	Kamilla Heddeland Instefjord	Hilde Elshaug	Atiya R Ali	Marie Paulsen Madsen	Rasmus Riis Kopperud	Hilde Vollan	Karoline Bragstad	Olav Hungnes	https://www.gisaid.org/	NA	NA	2021-01-22	NA
hCoV-19/Norway/7542/2020	betacoronavirus	EPI_ISL_860270	NA	2020-12-11	Europe	Norway	Vestfold og Telemark	NA	Europe	Norway	Vestfold og Telemark	genome	29782	Human	Unknown	unknown	NA	B.1.36.21	GH	Unilabs Laboratory Medicine	Norwegian Institute of Public Health	Department of Virology	Kathrine Stene-Johansen	Kamilla Heddeland Instefjord	Hilde Elshaug	Atiya R Ali	Marie Paulsen Madsen	Rasmus Riis Kopperud	Hilde Vollan	Karoline Bragstad	Olav Hungnes	https://www.gisaid.org/	NA	NA	2021-01-22	NA
hCoV-19/Norway/0403/2021	betacoronavirus	EPI_ISL_860269	NA	2021-01-09	Europe	Norway	Viken	NA	Europe	Norway	Viken	genome	29782	Human	Unknown	unknown	NA	B.1.36.21	GH	Akershus University Hospital	Department for Microbiology and Infectious Disease Control	Norwegian Institute of Public Health	Department of Virology	Kathrine Stene-Johansen	Kamilla Heddeland Instefjord	Hilde Elshaug	Atiya R Ali	Marie Paulsen Madsen	Rasmus Riis Kopperud	Hilde Vollan	Karoline Bragstad	Olav Hungnes	https://www.gisaid.org/	NA	NA	2021-01-22	NA
hCoV-19/Norway/0388/2021	betacoronavirus	EPI_ISL_860268	NA	2021-01-08	Europe	Norway	Vestfold og Telemark	NA	Europe	Norway	Vestfold og Telemark	genome	29782	Human	Unknown	unknown	NA	B.1.160	GH	Vestfold Hospital	Toensberg
hCoV-19/Norway/0386/2021	betacoronavirus	EPI_ISL_860267	NA	2021-01-04	Europe	Norway	Vestfold og Telemark	NA	Europe	Norway	Vestfold og Telemark	genome	29782	Human	Unknown	unknown	NA	B.1.1.333	GR	Vestfold Hospital	Toensberg
hCoV-19/Norway/0385/2021	betacoronavirus	EPI_ISL_860266	NA	2021-01-04	Europe	Norway	Vestfold og Telemark	NA	Europe	Norway	Vestfold og Telemark	genome	29782	Human	Unknown	unknown	NA	B.1.177.12	GV	Vestfold Hospital	Toensberg
hCoV-19/Norway/0382/2021	betacoronavirus	EPI_ISL_860265	NA	2021-01-04	Europe	Norway	Vestfold og Telemark	NA	Europe	Norway	Vestfold og Telemark	genome	29782	Human	Unknown	unknown	NA	B.1.177.7	GV	Vestfold Hospital	Toensberg
hCoV-19/Norway/0380/2021	betacoronavirus	EPI_ISL_860264	NA	2021-01-04	Europe	Norway	Vestfold og Telemark	NA	Europe	Norway	Vestfold og Telemark	genome	29782	Human	Unknown	unknown	NA	B.1.1.451	GR	Vestfold Hospital	Toensberg
hCoV-19/Norway/0343/2021	betacoronavirus	EPI_ISL_860263	NA	2021-01-08	Europe	Norway	Oslo	NA	Europe	Norway	Oslo	genome	29782	Human	Unknown	unknown	NA	B.1.1.333	GR	Oslo University Hospital	Department of Medical Microbiology	Norwegian Institute of Public Health	Department of Virology	Kathrine Stene-Johansen	Kamilla Heddeland Instefjord	Hilde Elshaug	Atiya R Ali	Marie Paulsen Madsen	Rasmus Riis Kopperud	Hilde Vollan	Karoline Bragstad	Olav Hungnes	https://www.gisaid.org/	NA	NA	2021-01-22	NA
hCoV-19/Norway/0283/2021	betacoronavirus	EPI_ISL_860262	NA	2021-01-12	Europe	Norway	More og Romsdal	NA	Europe	Norway	More og Romsdal	genome	29776	Human	Unknown	unknown	NA	B.1.258	G	Department of Medical Microbiology - section Molde	Molde Hospital	Norwegian Institute of Public Health	Department of Virology	Kathrine Stene-Johansen	Kamilla Heddeland Instefjord	Hilde Elshaug	Atiya R Ali	Marie Paulsen Madsen	Rasmus Riis Kopperud	Hilde Vollan	Karoline Bragstad	Olav Hungnes	https://www.gisaid.org/	NA	NA	2021-01-22	NA
hCoV-19/Norway/0243/2021	betacoronavirus	EPI_ISL_860261	NA	2021-01-04	Europe	Norway	Nordland	NA	Europe	Norway	Nordland	genome	29782	Human	Unknown	unknown	NA	B.1.1.333	GR	Nordland Hospital - Bodo	Laboratory Department	Molecular Biology Unit	Norwegian Institute of Public Health	Department of Virology	Kathrine Stene-Johansen	Kamilla Heddeland Instefjord	Hilde Elshaug	Atiya R Ali	Marie Paulsen Madsen	Rasmus Riis Kopperud	Hilde Vollan	Karoline Bragstad	Olav Hungnes	https://www.gisaid.org/	NA	NA	2021-01-22	NA
hCoV-19/Norway/0230/2021	betacoronavirus	EPI_ISL_860260	NA	2021-01-08	Europe	Norway	Vestland	NA	Europe	Norway	Vestland	genome	29763	Human	Unknown	unknown	NA	B.1.1.7	GRY	Akershus University Hospital	Department for Microbiology and Infectious Disease Control	Norwegian Institute of Public Health	Department of Virology	Kathrine Stene-Johansen	Kamilla Heddeland Instefjord	Hilde Elshaug	Atiya R Ali	Marie Paulsen Madsen	Rasmus Riis Kopperud	Hilde Vollan	Karoline Bragstad	Olav Hungnes	https://www.gisaid.org/	NA	NA	2021-01-22	NA
hCoV-19/Norway/0212/2021	betacoronavirus	EPI_ISL_860259	NA	2021-01-03	Europe	Norway	Viken	NA	Europe	Norway	Viken	genome	29763	Human	Unknown	unknown	NA	B.1.1.7	GRY	Akershus University Hospital	Department for Microbiology and Infectious Disease Control	Norwegian Institute of Public Health	Department of Virology	Kathrine Stene-Johansen	Kamilla Heddeland Instefjord	Hilde Elshaug	Atiya R Ali	Marie Paulsen Madsen	Rasmus Riis Kopperud	Hilde Vollan	Karoline Bragstad	Olav Hungnes	https://www.gisaid.org/	NA	NA	2021-01-22	NA
hCoV-19/Norway/7111/2020	betacoronavirus	EPI_ISL_860237	NA	2020-12-12	Europe	Norway	Viken	NA	Europe	Norway	Viken	genome	29782	Human	unknown	unknown	NA	B.1.1.333	GR	Medical Microbiology Unit	Department for Laboratory Medicine	Drammen Hospital	Vestre Viken Health Trust		Norwegian Institute of Public Health	Department of Virology	Kathrine Stene-Johansen	Kamilla Heddeland Instefjord	Hilde Elshaug	Atiya R Ali	Marie Paulsen Madsen	Rasmus Riis Kopperud	Hilde Vollan	Karoline Bragstad	Olav Hungnes	https://www.gisaid.org/	NA	NA	2021-01-22	NA
hCoV-19/Norway/7445/2020	betacoronavirus	EPI_ISL_860236	NA	2020-12-29	Europe	Norway	Agder	NA	Europe	Norway	Agder	genome	29782	Human	unknown	unknown	NA	B.1.36.21	GH	Hospital of Southern Norway - Kristiansand	Department of Medical Microbiology	Norwegian Institute of Public Health	Department of Virology	Kathrine Stene-Johansen	Kamilla Heddeland Instefjord	Hilde Elshaug	Atiya R Ali	Marie Paulsen Madsen	Rasmus Riis Kopperud	Hilde Vollan	Karoline Bragstad	Olav Hungnes	https://www.gisaid.org/	NA	NA	2021-01-22	NA
hCoV-19/Norway/7222/2020	betacoronavirus	EPI_ISL_860235	NA	2020-12-25	Europe	Norway	Oslo	NA	Europe	Norway	Oslo	genome	29782	Human	unknown	unknown	NA	B.1.1.333	GR	Oslo University Hospital	Department of Medical Microbiology	Norwegian Institute of Public Health	Department of Virology	Kathrine Stene-Johansen	Kamilla Heddeland Instefjord	Hilde Elshaug	Atiya R Ali	Marie Paulsen Madsen	Rasmus Riis Kopperud	Hilde Vollan	Karoline Bragstad	Olav Hungnes	https://www.gisaid.org/	NA	NA	2021-01-22	NA
hCoV-19/Norway/7449/2020	betacoronavirus	EPI_ISL_860234	NA	2020-12-24	Europe	Norway	Oslo	NA	Europe	Norway	Oslo	genome	29782	Human	unknown	unknown	NA	A	O	Norwegian Institute of Public Health	Department of Virology	Norwegian Institute of Public Health	Department of Virology	Kathrine Stene-Johansen	Kamilla Heddeland Instefjord	Hilde Elshaug	Atiya R Ali	Marie Paulsen Madsen	Rasmus Riis Kopperud	Hilde Vollan	Karoline Bragstad	Olav Hungnes	https://www.gisaid.org/	NA	NA	2021-01-22	NA
hCoV-19/Norway/7450/2020	betacoronavirus	EPI_ISL_860233	NA	2020-12-24	Europe	Norway	Oslo	NA	Europe	Norway	Oslo	genome	29782	Human	unknown	unknown	NA	A	O	Norwegian Institute of Public Health	Department of Virology	Norwegian Institute of Public Health	Department of Virology	Kathrine Stene-Johansen	Kamilla Heddeland Instefjord	Hilde Elshaug	Atiya R Ali	Marie Paulsen Madsen	Rasmus Riis Kopperud	Hilde Vollan	Karoline Bragstad	Olav Hungnes	https://www.gisaid.org/	NA	NA	2021-01-22	NA
hCoV-19/Norway/0034/2021	betacoronavirus	EPI_ISL_860232	NA	2021-01-04	Europe	Norway	Viken	NA	Europe	Norway	Viken	genome	29782	Human	unknown	unknown	NA	B.1.2	GH	Akershus University Hospital	Department for Microbiology and Infectious Disease Control	Norwegian Institute of Public Health	Department of Virology	Kathrine Stene-Johansen	Kamilla Heddeland Instefjord	Hilde Elshaug	Atiya R Ali	Marie Paulsen Madsen	Rasmus Riis Kopperud	Hilde Vollan	Karoline Bragstad	Olav Hungnes	https://www.gisaid.org/	NA	NA	2021-01-22	NA
hCoV-19/Norway/7424/2020	betacoronavirus	EPI_ISL_860231	NA	2020-12-28	Europe	Norway	Vestfold og Telemark	NA	Europe	Norway	Vestfold og Telemark	genome	29782	Human	unknown	unknown	NA	B.1.1.333	GR	Vestfold Hospital	Toensberg
hCoV-19/Norway/7409/2020	betacoronavirus	EPI_ISL_860230	NA	2020-12-30	Europe	Norway	Viken	NA	Europe	Norway	Viken	genome	29782	Human	unknown	unknown	NA	B.1.36.1	GH	Ostfold Hospital Trust - Kalnes	Centre for Laboratory Medicine	Section for gene technology and infection serology	Norwegian Institute of Public Health	Department of Virology	Kathrine Stene-Johansen	Kamilla Heddeland Instefjord	Hilde Elshaug	Atiya R Ali	Marie Paulsen Madsen	Rasmus Riis Kopperud	Hilde Vollan	Karoline Bragstad	Olav Hungnes	https://www.gisaid.org/	NA	NA	2021-01-22	NA
hCoV-19/Norway/7408/2020	betacoronavirus	EPI_ISL_860229	NA	2020-12-28	Europe	Norway	Viken	NA	Europe	Norway	Viken	genome	29782	Human	unknown	unknown	NA	B.1.36.1	GH	Ostfold Hospital Trust - Kalnes	Centre for Laboratory Medicine	Section for gene technology and infection serology	Norwegian Institute of Public Health	Department of Virology	Kathrine Stene-Johansen	Kamilla Heddeland Instefjord	Hilde Elshaug	Atiya R Ali	Marie Paulsen Madsen	Rasmus Riis Kopperud	Hilde Vollan	Karoline Bragstad	Olav Hungnes	https://www.gisaid.org/	NA	NA	2021-01-22	NA
hCoV-19/Norway/7317/2020	betacoronavirus	EPI_ISL_860228	NA	2020-12-20	Europe	Norway	Innlandet	NA	Europe	Norway	Innlandet	genome	29782	Human	unknown	unknown	NA	B.1.1.277	GR	Innlandet Hospital Trust	Division Lillehammer	Department for Medical Microbiology	Norwegian Institute of Public Health	Department of Virology	Kathrine Stene-Johansen	Kamilla Heddeland Instefjord	Hilde Elshaug	Atiya R Ali	Marie Paulsen Madsen	Rasmus Riis Kopperud	Hilde Vollan	Karoline Bragstad	Olav Hungnes	https://www.gisaid.org/	NA	NA	2021-01-22	NA
hCoV-19/Norway/7316/2020	betacoronavirus	EPI_ISL_860227	NA	2020-12-20	Europe	Norway	Innlandet	NA	Europe	Norway	Innlandet	genome	29782	Human	unknown	unknown	NA	B.1.1.277	GR	Innlandet Hospital Trust	Division Lillehammer	Department for Medical Microbiology	Norwegian Institute of Public Health	Department of Virology	Kathrine Stene-Johansen	Kamilla Heddeland Instefjord	Hilde Elshaug	Atiya R Ali	Marie Paulsen Madsen	Rasmus Riis Kopperud	Hilde Vollan	Karoline Bragstad	Olav Hungnes	https://www.gisaid.org/	NA	NA	2021-01-22	NA
hCoV-19/Norway/7314/2020	betacoronavirus	EPI_ISL_860226	NA	2020-12-20	Europe	Norway	Viken	NA	Europe	Norway	Viken	genome	29782	Human	unknown	unknown	NA	B.1.160	GH	Innlandet Hospital Trust	Division Lillehammer	Department for Medical Microbiology	Norwegian Institute of Public Health	Department of Virology	Kathrine Stene-Johansen	Kamilla Heddeland Instefjord	Hilde Elshaug	Atiya R Ali	Marie Paulsen Madsen	Rasmus Riis Kopperud	Hilde Vollan	Karoline Bragstad	Olav Hungnes	https://www.gisaid.org/	NA	NA	2021-01-22	NA
hCoV-19/Norway/7289/2020	betacoronavirus	EPI_ISL_860225	NA	2020-12-22	Europe	Norway	Viken	NA	Europe	Norway	Viken	genome	29782	Human	unknown	unknown	NA	B.1.1.333	GR	Medical Microbiology Unit	Department for Laboratory Medicine	Drammen Hospital	Vestre Viken Health Trust		Norwegian Institute of Public Health	Department of Virology	Kathrine Stene-Johansen	Kamilla Heddeland Instefjord	Hilde Elshaug	Atiya R Ali	Marie Paulsen Madsen	Rasmus Riis Kopperud	Hilde Vollan	Karoline Bragstad	Olav Hungnes	https://www.gisaid.org/	NA	NA	2021-01-22	NA
hCoV-19/Norway/7283/2020	betacoronavirus	EPI_ISL_860224	NA	2020-12-22	Europe	Norway	Viken	NA	Europe	Norway	Viken	genome	29782	Human	unknown	unknown	NA	B.1.1.333	GR	Medical Microbiology Unit	Department for Laboratory Medicine	Drammen Hospital	Vestre Viken Health Trust		Norwegian Institute of Public Health	Department of Virology	Kathrine Stene-Johansen	Kamilla Heddeland Instefjord	Hilde Elshaug	Atiya R Ali	Marie Paulsen Madsen	Rasmus Riis Kopperud	Hilde Vollan	Karoline Bragstad	Olav Hungnes	https://www.gisaid.org/	NA	NA	2021-01-22	NA
hCoV-19/Norway/7240/2020	betacoronavirus	EPI_ISL_860223	NA	2020-12-23	Europe	Norway	Viken	NA	Europe	Norway	Viken	genome	29782	Human	unknown	unknown	NA	B.1.1.317	GR	Akershus University Hospital	Department for Microbiology and Infectious Disease Control	Norwegian Institute of Public Health	Department of Virology	Kathrine Stene-Johansen	Kamilla Heddeland Instefjord	Hilde Elshaug	Atiya R Ali	Marie Paulsen Madsen	Rasmus Riis Kopperud	Hilde Vollan	Karoline Bragstad	Olav Hungnes	https://www.gisaid.org/	NA	NA	2021-01-22	NA
hCoV-19/Norway/7228/2020	betacoronavirus	EPI_ISL_860222	NA	2020-12-22	Europe	Norway	Agder	NA	Europe	Norway	Agder	genome	29782	Human	unknown	unknown	NA	B.1.177	GV	Hospital of Southern Norway - Kristiansand	Department of Medical Microbiology	Norwegian Institute of Public Health	Department of Virology	Kathrine Stene-Johansen	Kamilla Heddeland Instefjord	Hilde Elshaug	Atiya R Ali	Marie Paulsen Madsen	Rasmus Riis Kopperud	Hilde Vollan	Karoline Bragstad	Olav Hungnes	https://www.gisaid.org/	NA	NA	2021-01-22	NA
hCoV-19/Norway/7217/2020	betacoronavirus	EPI_ISL_860221	NA	2020-12-26	Europe	Norway	Vestfold og Telemark	NA	Europe	Norway	Vestfold og Telemark	genome	29782	Human	unknown	unknown	NA	B.1.1.333	GR	Oslo University Hospital	Department of Medical Microbiology	Norwegian Institute of Public Health	Department of Virology	Kathrine Stene-Johansen	Kamilla Heddeland Instefjord	Hilde Elshaug	Atiya R Ali	Marie Paulsen Madsen	Rasmus Riis Kopperud	Hilde Vollan	Karoline Bragstad	Olav Hungnes	https://www.gisaid.org/	NA	NA	2021-01-22	NA
hCoV-19/Norway/7216/2020	betacoronavirus	EPI_ISL_860220	NA	2020-12-26	Europe	Norway	Vestfold og Telemark	NA	Europe	Norway	Vestfold og Telemark	genome	29782	Human	unknown	unknown	NA	B.1.1.451	GR	Oslo University Hospital	Department of Medical Microbiology	Norwegian Institute of Public Health	Department of Virology	Kathrine Stene-Johansen	Kamilla Heddeland Instefjord	Hilde Elshaug	Atiya R Ali	Marie Paulsen Madsen	Rasmus Riis Kopperud	Hilde Vollan	Karoline Bragstad	Olav Hungnes	https://www.gisaid.org/	NA	NA	2021-01-22	NA
hCoV-19/Norway/0038/2021	betacoronavirus	EPI_ISL_860219	NA	2021-01-04	Europe	Norway	Viken	NA	Europe	Norway	Viken	genome	29782	Human	unknown	unknown	NA	B.1.1.333	GR	Akershus University Hospital	Department for Microbiology and Infectious Disease Control	Norwegian Institute of Public Health	Department of Virology	Kathrine Stene-Johansen	Kamilla Heddeland Instefjord	Hilde Elshaug	Atiya R Ali	Marie Paulsen Madsen	Rasmus Riis Kopperud	Hilde Vollan	Karoline Bragstad	Olav Hungnes	https://www.gisaid.org/	NA	NA	2021-01-22	NA
hCoV-19/Norway/7400/2020	betacoronavirus	EPI_ISL_860218	NA	2020-12-14	Europe	Norway	Viken	NA	Europe	Norway	Viken	genome	29782	Human	unknown	unknown	NA	B.1.1.333	GR	Ostfold Hospital Trust - Kalnes	Centre for Laboratory Medicine	Section for gene technology and infection serology	Norwegian Institute of Public Health	Department of Virology	Kathrine Stene-Johansen	Kamilla Heddeland Instefjord	Hilde Elshaug	Atiya R Ali	Marie Paulsen Madsen	Rasmus Riis Kopperud	Hilde Vollan	Karoline Bragstad	Olav Hungnes	https://www.gisaid.org/	NA	NA	2021-01-22	NA
hCoV-19/Norway/7264/2020	betacoronavirus	EPI_ISL_860217	NA	2020-12-12	Europe	Norway	Viken	NA	Europe	Norway	Viken	genome	29782	Human	unknown	unknown	NA	B.1.1.333	GR	Medical Microbiology Unit	Department for Laboratory Medicine	Drammen Hospital	Vestre Viken Health Trust		Norwegian Institute of Public Health	Department of Virology	Kathrine Stene-Johansen	Kamilla Heddeland Instefjord	Hilde Elshaug	Atiya R Ali	Marie Paulsen Madsen	Rasmus Riis Kopperud	Hilde Vollan	Karoline Bragstad	Olav Hungnes	https://www.gisaid.org/	NA	NA	2021-01-22	NA
hCoV-19/Norway/7113/2020	betacoronavirus	EPI_ISL_860216	NA	2020-12-12	Europe	Norway	Viken	NA	Europe	Norway	Viken	genome	29782	Human	unknown	unknown	NA	B.1.1.333	GR	Medical Microbiology Unit	Department for Laboratory Medicine	Drammen Hospital	Vestre Viken Health Trust		Norwegian Institute of Public Health	Department of Virology	Kathrine Stene-Johansen	Kamilla Heddeland Instefjord	Hilde Elshaug	Atiya R Ali	Marie Paulsen Madsen	Rasmus Riis Kopperud	Hilde Vollan	Karoline Bragstad	Olav Hungnes	https://www.gisaid.org/	NA	NA	2021-01-22	NA
hCoV-19/Norway/0050/2021	betacoronavirus	EPI_ISL_860215	NA	2021-01-04	Europe	Norway	Oslo	NA	Europe	Norway	Oslo	genome	29779	Human	unknown	unknown	NA	B.1.177.80	GV	Norwegian Institute of Public Health	Department of Virology	Norwegian Institute of Public Health	Department of Virology	Kathrine Stene-Johansen	Kamilla Heddeland Instefjord	Hilde Elshaug	Atiya R Ali	Marie Paulsen Madsen	Rasmus Riis Kopperud	Hilde Vollan	Karoline Bragstad	Olav Hungnes	https://www.gisaid.org/	NA	NA	2021-01-22	NA
hCoV-19/Norway/7225/2020	betacoronavirus	EPI_ISL_860214	NA	2020-12-23	Europe	Norway	Agder	NA	Europe	Norway	Agder	genome	29779	Human	unknown	unknown	NA	B.1.177.80	GV	Hospital of Southern Norway - Kristiansand	Department of Medical Microbiology	Norwegian Institute of Public Health	Department of Virology	Kathrine Stene-Johansen	Kamilla Heddeland Instefjord	Hilde Elshaug	Atiya R Ali	Marie Paulsen Madsen	Rasmus Riis Kopperud	Hilde Vollan	Karoline Bragstad	Olav Hungnes	https://www.gisaid.org/	NA	NA	2021-01-22	NA
hCoV-19/Norway/7338/2020	betacoronavirus	EPI_ISL_860213	NA	2020-12-29	Europe	Norway	Viken	NA	Europe	Norway	Viken	genome	29764	Human	unknown	unknown	NA	B.1.1.7	GRY	Furst Medical Laboratory	Norwegian Institute of Public Health	Department of Virology	Kathrine Stene-Johansen	Kamilla Heddeland Instefjord	Hilde Elshaug	Atiya R Ali	Marie Paulsen Madsen	Rasmus Riis Kopperud	Hilde Vollan	Karoline Bragstad	Olav Hungnes	https://www.gisaid.org/	NA	NA	2021-01-22	NA
hCoV-19/Norway/0019/2021	betacoronavirus	EPI_ISL_860212	NA	2021-01-03	Europe	Norway	Viken	NA	Europe	Norway	Viken	genome	29770	Human	unknown	unknown	NA	B.1.1.7	GR	Akershus University Hospital	Department for Microbiology and Infectious Disease Control	Norwegian Institute of Public Health	Department of Virology	Kathrine Stene-Johansen	Kamilla Heddeland Instefjord	Hilde Elshaug	Atiya R Ali	Marie Paulsen Madsen	Rasmus Riis Kopperud	Hilde Vollan	Karoline Bragstad	Olav Hungnes	https://www.gisaid.org/	NA	NA	2021-01-22	NA
hCoV-19/Norway/7366/2020	betacoronavirus	EPI_ISL_860211	NA	2020-12-31	Europe	Norway	Vestland	NA	Europe	Norway	Vestland	genome	29764	Human	unknown	unknown	NA	B.1.1.7	GRY	Haukeland University Hospital	Dept. of Microbiology	Norwegian Institute of Public Health	Department of Virology	Kathrine Stene-Johansen	Kamilla Heddeland Instefjord	Hilde Elshaug	Atiya R Ali	Marie Paulsen Madsen	Rasmus Riis Kopperud	Hilde Vollan	Karoline Bragstad	Olav Hungnes	https://www.gisaid.org/	NA	NA	2021-01-22	NA
hCoV-19/Norway/0016/2021	betacoronavirus	EPI_ISL_860210	NA	2021-01-03	Europe	Norway	Viken	NA	Europe	Norway	Viken	genome	29763	Human	unknown	unknown	NA	B.1.1.7	GRY	Akershus University Hospital	Department for Microbiology and Infectious Disease Control	Norwegian Institute of Public Health	Department of Virology	Kathrine Stene-Johansen	Kamilla Heddeland Instefjord	Hilde Elshaug	Atiya R Ali	Marie Paulsen Madsen	Rasmus Riis Kopperud	Hilde Vollan	Karoline Bragstad	Olav Hungnes	https://www.gisaid.org/	NA	NA	2021-01-22	NA
hCoV-19/Norway/7141/2020	betacoronavirus	EPI_ISL_860209	NA	2020-12-17	Europe	Norway	Oslo	NA	Europe	Norway	Oslo	genome	29763	Human	unknown	unknown	NA	B.1.1.7	GRY	Norwegian Institute of Public Health	Department of Virology	Norwegian Institute of Public Health	Department of Virology	Kathrine Stene-Johansen	Kamilla Heddeland Instefjord	Hilde Elshaug	Atiya R Ali	Marie Paulsen Madsen	Rasmus Riis Kopperud	Hilde Vollan	Karoline Bragstad	Olav Hungnes	https://www.gisaid.org/	NA	NA	2021-01-22	NA
hCoV-19/Norway/7368/2020	betacoronavirus	EPI_ISL_860208	NA	2020-12-30	Europe	Norway	Vestland	NA	Europe	Norway	Vestland	genome	29763	Human	unknown	unknown	NA	B.1.1.7	GRY	Haukeland University Hospital	Dept. of Microbiology	Norwegian Institute of Public Health	Department of Virology	Kathrine Stene-Johansen	Kamilla Heddeland Instefjord	Hilde Elshaug	Atiya R Ali	Marie Paulsen Madsen	Rasmus Riis Kopperud	Hilde Vollan	Karoline Bragstad	Olav Hungnes	https://www.gisaid.org/	NA	NA	2021-01-22	NA
hCoV-19/Norway/7398/2020	betacoronavirus	EPI_ISL_860207	NA	2020-12-18	Europe	Norway	Viken	NA	Europe	Norway	Viken	genome	29782	Human	unknown	unknown	NA	B.1.1.333	GR	Ostfold Hospital Trust - Kalnes	Centre for Laboratory Medicine	Section for gene technology and infection serology	Norwegian Institute of Public Health	Department of Virology	Kathrine Stene-Johansen	Kamilla Heddeland Instefjord	Hilde Elshaug	Atiya R Ali	Marie Paulsen Madsen	Rasmus Riis Kopperud	Hilde Vollan	Karoline Bragstad	Olav Hungnes	https://www.gisaid.org/	NA	NA	2021-01-22	NA
hCoV-19/Norway/7397/2020	betacoronavirus	EPI_ISL_860206	NA	2020-12-18	Europe	Norway	Viken	NA	Europe	Norway	Viken	genome	29782	Human	unknown	unknown	NA	B.1.1.333	GR	Ostfold Hospital Trust - Kalnes	Centre for Laboratory Medicine	Section for gene technology and infection serology	Norwegian Institute of Public Health	Department of Virology	Kathrine Stene-Johansen	Kamilla Heddeland Instefjord	Hilde Elshaug	Atiya R Ali	Marie Paulsen Madsen	Rasmus Riis Kopperud	Hilde Vollan	Karoline Bragstad	Olav Hungnes	https://www.gisaid.org/	NA	NA	2021-01-22	NA
hCoV-19/Norway/7285/2020	betacoronavirus	EPI_ISL_860116	NA	2020-12-17	Europe	Norway	Viken	NA	Europe	Norway	Viken	genome	29782	Human	unknown	unknown	NA	B.1.1.333	GR	Medical Microbiology Unit	Department for Laboratory Medicine	Drammen Hospital	Vestre Viken Health Trust		Norwegian Institute of Public Health	Department of Virology	Kathrine Stene-Johansen	Kamilla Heddeland Instefjord	Hilde Elshaug	Atiya R Ali	Marie Paulsen Madsen	Rasmus Riis Kopperud	Hilde Vollan	Karoline Bragstad	Olav Hungnes	https://www.gisaid.org/	NA	NA	2021-01-22	NA
hCoV-19/Norway/7282/2020	betacoronavirus	EPI_ISL_860115	NA	2020-12-14	Europe	Norway	Viken	NA	Europe	Norway	Viken	genome	29782	Human	unknown	unknown	NA	B.1.1.333	GR	Medical Microbiology Unit	Department for Laboratory Medicine	Drammen Hospital	Vestre Viken Health Trust		Norwegian Institute of Public Health	Department of Virology	Kathrine Stene-Johansen	Kamilla Heddeland Instefjord	Hilde Elshaug	Atiya R Ali	Marie Paulsen Madsen	Rasmus Riis Kopperud	Hilde Vollan	Karoline Bragstad	Olav Hungnes	https://www.gisaid.org/	NA	NA	2021-01-22	NA
hCoV-19/Norway/7269/2020	betacoronavirus	EPI_ISL_860114	NA	2020-12-15	Europe	Norway	Viken	NA	Europe	Norway	Viken	genome	29782	Human	unknown	unknown	NA	B.1.1.333	GR	Medical Microbiology Unit	Department for Laboratory Medicine	Drammen Hospital	Vestre Viken Health Trust		Norwegian Institute of Public Health	Department of Virology	Kathrine Stene-Johansen	Kamilla Heddeland Instefjord	Hilde Elshaug	Atiya R Ali	Marie Paulsen Madsen	Rasmus Riis Kopperud	Hilde Vollan	Karoline Bragstad	Olav Hungnes	https://www.gisaid.org/	NA	NA	2021-01-22	NA
hCoV-19/Norway/0146/2021	betacoronavirus	EPI_ISL_842645	NA	2021-01-04	Europe	Norway	Agder	NA	Europe	Norway	Agder	genome	29782	Human	unknown	unknown	NA	B.1.177.60	GV	Hospital of Southern Norway - Kristiansand	Department of Medical Microbiology	Norwegian Institute of Public Health	Department of Virology	Kathrine Stene-Johansen	Kamilla Heddeland Instefjord	Hilde Elshaug	Atiya R Ali	Marie Paulsen Madsen	Rasmus Riis Kopperud	Hilde Vollan	Karoline Bragstad	Olav Hungnes	https://www.gisaid.org/	NA	NA	2021-01-18	NA
hCoV-19/Norway/0169/2021	betacoronavirus	EPI_ISL_842644	NA	2021-01-05	Europe	Norway	Vestland	NA	Europe	Norway	Vestland	genome	29782	Human	unknown	unknown	NA	B.1.177	GV	Furst Medical Laboratory	Norwegian Institute of Public Health	Department of Virology	Kathrine Stene-Johansen	Kamilla Heddeland Instefjord	Hilde Elshaug	Atiya R Ali	Marie Paulsen Madsen	Rasmus Riis Kopperud	Hilde Vollan	Karoline Bragstad	Olav Hungnes	https://www.gisaid.org/	NA	NA	2021-01-18	NA
hCoV-19/Norway/7496/2020	betacoronavirus	EPI_ISL_842643	NA	2020-12-27	Europe	Norway	Trondelag	NA	Europe	Norway	Trondelag	genome	29782	Human	unknown	unknown	NA	B.1.1.333	GR	Department of Medical Microbiology	St. Olavs hospital	Norwegian Institute of Public Health	Department of Virology	Kathrine Stene-Johansen	Kamilla Heddeland Instefjord	Hilde Elshaug	Atiya R Ali	Marie Paulsen Madsen	Rasmus Riis Kopperud	Hilde Vollan	Karoline Bragstad	Olav Hungnes	https://www.gisaid.org/	NA	NA	2021-01-18	NA
hCoV-19/Norway/0184/2021	betacoronavirus	EPI_ISL_842642	NA	2021-01-08	Europe	Norway	Oslo	NA	Europe	Norway	Oslo	genome	29782	Human	unknown	unknown	NA	B.1.1.333	GR	Norwegian Institute of Public Health	Department of Virology	Norwegian Institute of Public Health	Department of Virology	Kathrine Stene-Johansen	Kamilla Heddeland Instefjord	Hilde Elshaug	Atiya R Ali	Marie Paulsen Madsen	Rasmus Riis Kopperud	Hilde Vollan	Karoline Bragstad	Olav Hungnes	https://www.gisaid.org/	NA	NA	2021-01-18	NA
hCoV-19/Norway/0164/2021	betacoronavirus	EPI_ISL_842641	NA	2021-01-04	Europe	Norway	Vestfold og Telemark	NA	Europe	Norway	Vestfold og Telemark	genome	29782	Human	unknown	unknown	NA	B.1.1.333	GR	Unilabs Laboratory Medicine	Norwegian Institute of Public Health	Department of Virology	Kathrine Stene-Johansen	Kamilla Heddeland Instefjord	Hilde Elshaug	Atiya R Ali	Marie Paulsen Madsen	Rasmus Riis Kopperud	Hilde Vollan	Karoline Bragstad	Olav Hungnes	https://www.gisaid.org/	NA	NA	2021-01-18	NA
hCoV-19/Norway/0179/2021	betacoronavirus	EPI_ISL_842640	NA	2021-01-04	Europe	Norway	Troms og Finnmark	NA	Europe	Norway	Troms og Finnmark	genome	29782	Human	unknown	unknown	NA	B.1.36.1	GH	University Hospital of Northern Norway	Department for Microbiology and Infectious Disease Control	Norwegian Institute of Public Health	Department of Virology	Kathrine Stene-Johansen	Kamilla Heddeland Instefjord	Hilde Elshaug	Atiya R Ali	Marie Paulsen Madsen	Rasmus Riis Kopperud	Hilde Vollan	Karoline Bragstad	Olav Hungnes	https://www.gisaid.org/	NA	NA	2021-01-18	NA
hCoV-19/Norway/0113/2021	betacoronavirus	EPI_ISL_842639	NA	2021-01-06	Europe	Norway	Oslo	NA	Europe	Norway	Oslo	genome	29782	Human	unknown	unknown	NA	B.1.1.333	GR	Oslo University Hospital	Department of Medical Microbiology	Norwegian Institute of Public Health	Department of Virology	Kathrine Stene-Johansen	Kamilla Heddeland Instefjord	Hilde Elshaug	Atiya R Ali	Marie Paulsen Madsen	Rasmus Riis Kopperud	Hilde Vollan	Karoline Bragstad	Olav Hungnes	https://www.gisaid.org/	NA	NA	2021-01-18	NA
hCoV-19/Norway/0180/2021	betacoronavirus	EPI_ISL_842638	NA	2021-01-04	Europe	Norway	Troms og Finnmark	NA	Europe	Norway	Troms og Finnmark	genome	29782	Human	unknown	unknown	NA	B.1.36.1	GH	University Hospital of Northern Norway	Department for Microbiology and Infectious Disease Control	Norwegian Institute of Public Health	Department of Virology	Kathrine Stene-Johansen	Kamilla Heddeland Instefjord	Hilde Elshaug	Atiya R Ali	Marie Paulsen Madsen	Rasmus Riis Kopperud	Hilde Vollan	Karoline Bragstad	Olav Hungnes	https://www.gisaid.org/	NA	NA	2021-01-18	NA
hCoV-19/Norway/0277/2021	betacoronavirus	EPI_ISL_842637	NA	2021-01-08	Europe	Norway	Viken	NA	Europe	Norway	Viken	genome	29782	Human	unknown	unknown	NA	B.1.160	GH	Medical Microbiology Unit	Department for Laboratory Medicine	Drammen Hospital	Vestre Viken Health Trust		Norwegian Institute of Public Health	Department of Virology	Kathrine Stene-Johansen	Kamilla Heddeland Instefjord	Hilde Elshaug	Atiya R Ali	Marie Paulsen Madsen	Rasmus Riis Kopperud	Hilde Vollan	Karoline Bragstad	Olav Hungnes	https://www.gisaid.org/	NA	NA	2021-01-18	NA
hCoV-19/Norway/0278/2021	betacoronavirus	EPI_ISL_842636	NA	2021-01-07	Europe	Norway	Viken	NA	Europe	Norway	Viken	genome	29782	Human	unknown	unknown	NA	B.1.160	GH	Medical Microbiology Unit	Department for Laboratory Medicine	Drammen Hospital	Vestre Viken Health Trust		Norwegian Institute of Public Health	Department of Virology	Kathrine Stene-Johansen	Kamilla Heddeland Instefjord	Hilde Elshaug	Atiya R Ali	Marie Paulsen Madsen	Rasmus Riis Kopperud	Hilde Vollan	Karoline Bragstad	Olav Hungnes	https://www.gisaid.org/	NA	NA	2021-01-18	NA
hCoV-19/Norway/0280/2021	betacoronavirus	EPI_ISL_842635	NA	2021-01-06	Europe	Norway	Viken	NA	Europe	Norway	Viken	genome	29782	Human	unknown	unknown	NA	B.1.160	GH	Medical Microbiology Unit	Department for Laboratory Medicine	Drammen Hospital	Vestre Viken Health Trust		Norwegian Institute of Public Health	Department of Virology	Kathrine Stene-Johansen	Kamilla Heddeland Instefjord	Hilde Elshaug	Atiya R Ali	Marie Paulsen Madsen	Rasmus Riis Kopperud	Hilde Vollan	Karoline Bragstad	Olav Hungnes	https://www.gisaid.org/	NA	NA	2021-01-18	NA
hCoV-19/Norway/0281/2021	betacoronavirus	EPI_ISL_842634	NA	2021-01-07	Europe	Norway	Viken	NA	Europe	Norway	Viken	genome	29782	Human	unknown	unknown	NA	B.1.160	GH	Medical Microbiology Unit	Department for Laboratory Medicine	Drammen Hospital	Vestre Viken Health Trust		Norwegian Institute of Public Health	Department of Virology	Kathrine Stene-Johansen	Kamilla Heddeland Instefjord	Hilde Elshaug	Atiya R Ali	Marie Paulsen Madsen	Rasmus Riis Kopperud	Hilde Vollan	Karoline Bragstad	Olav Hungnes	https://www.gisaid.org/	NA	NA	2021-01-18	NA
hCoV-19/Norway/7448/2020	betacoronavirus	EPI_ISL_842633	NA	2020-12-18	Europe	Norway	Viken	NA	Europe	Norway	Viken	genome	29782	Human	unknown	unknown	NA	B.1.177	GV	Norwegian Institute of Public Health	Department of Virology	Norwegian Institute of Public Health	Department of Virology	Kathrine Stene-Johansen	Kamilla Heddeland Instefjord	Hilde Elshaug	Atiya R Ali	Marie Paulsen Madsen	Rasmus Riis Kopperud	Hilde Vollan	Karoline Bragstad	Olav Hungnes	https://www.gisaid.org/	NA	NA	2021-01-18	NA
hCoV-19/Iceland/6821/2020	betacoronavirus	EPI_ISL_830570	NA	2020-10-28	Europe	Iceland	Reykjavik	NA	Europe	Iceland	Reykjavik	genome	29837	Human	21	Female	NA	B.1.177.45	GV	deCODE genetics	deCODE genetics	Daniel F Gudbjartsson; Agnar Helgason; Hakon Jonsson; Olafur T Magnusson; Pall Melsted; Gudmundur L Norddahl; Jona Saemundsdottir; Asgeir Sigurdsson; Patrick Sulem; Arna B Agustsdottir; Hannes Eggertsson; Berglind Eiriksdottir; Run Fridriksdottir; Elisabet E Gardarsdottir; Gudmundur Georgsson; Olafia S Gretarsdottir; Kjartan R Gudmundsson; Thora R Gunnarsdottir; Arnaldur Gylfason; Hilma Holm; Brynjar O Jensson; Aslaug Jonasdottir; Kamilla S Josefsdottir; Thordur Kristjansson; Droplaug N Magnusdottir; Solvi Rognvaldsson; Louise le Roux; Gudrun Sigmundsdottir; Gardar Sveinbjornsson; Kristin E Sveinsdottir; Maney Sveinsdottir; Emil A Thorarensen; Bjarni Thorbjornsson; Gisli Masson; Ingileif Jonsdottir; Alma Moller; Thorolfur Gudnason; Karl G Kristinsson; Unnur Thorsteinsdottir; Kari Stefansson	https://www.gisaid.org/	NA	NA	2021-01-15	NA
hCoV-19/Iceland/6820/2020	betacoronavirus	EPI_ISL_830569	NA	2020-10-28	Europe	Iceland	Reykjavik	NA	Europe	Iceland	Reykjavik	genome	29782	Human	61	Female	NA	B.1.177.45	GV	deCODE genetics	deCODE genetics	Daniel F Gudbjartsson; Agnar Helgason; Hakon Jonsson; Olafur T Magnusson; Pall Melsted; Gudmundur L Norddahl; Jona Saemundsdottir; Asgeir Sigurdsson; Patrick Sulem; Arna B Agustsdottir; Hannes Eggertsson; Berglind Eiriksdottir; Run Fridriksdottir; Elisabet E Gardarsdottir; Gudmundur Georgsson; Olafia S Gretarsdottir; Kjartan R Gudmundsson; Thora R Gunnarsdottir; Arnaldur Gylfason; Hilma Holm; Brynjar O Jensson; Aslaug Jonasdottir; Kamilla S Josefsdottir; Thordur Kristjansson; Droplaug N Magnusdottir; Solvi Rognvaldsson; Louise le Roux; Gudrun Sigmundsdottir; Gardar Sveinbjornsson; Kristin E Sveinsdottir; Maney Sveinsdottir; Emil A Thorarensen; Bjarni Thorbjornsson; Gisli Masson; Ingileif Jonsdottir; Alma Moller; Thorolfur Gudnason; Karl G Kristinsson; Unnur Thorsteinsdottir; Kari Stefansson	https://www.gisaid.org/	NA	NA	2021-01-15	NA
hCoV-19/Iceland/6819/2020	betacoronavirus	EPI_ISL_830568	NA	2020-09-21	Europe	Iceland	Reykjavik	NA	Europe	Iceland	Reykjavik	genome	29782	Human	67	Male	NA	B.1.177.45	GV	The National University Hospital of Iceland	deCODE genetics	Daniel F Gudbjartsson; Agnar Helgason; Hakon Jonsson; Olafur T Magnusson; Pall Melsted; Gudmundur L Norddahl; Jona Saemundsdottir; Asgeir Sigurdsson; Patrick Sulem; Arna B Agustsdottir; Hannes Eggertsson; Berglind Eiriksdottir; Run Fridriksdottir; Elisabet E Gardarsdottir; Gudmundur Georgsson; Olafia S Gretarsdottir; Kjartan R Gudmundsson; Thora R Gunnarsdottir; Arnaldur Gylfason; Hilma Holm; Brynjar O Jensson; Aslaug Jonasdottir; Kamilla S Josefsdottir; Thordur Kristjansson; Droplaug N Magnusdottir; Solvi Rognvaldsson; Louise le Roux; Gudrun Sigmundsdottir; Gardar Sveinbjornsson; Kristin E Sveinsdottir; Maney Sveinsdottir; Emil A Thorarensen; Bjarni Thorbjornsson; Gisli Masson; Ingileif Jonsdottir; Alma Moller; Thorolfur Gudnason; Karl G Kristinsson; Unnur Thorsteinsdottir; Kari Stefansson	https://www.gisaid.org/	NA	NA	2021-01-15	NA
hCoV-19/Iceland/6818/2021	betacoronavirus	EPI_ISL_830567	NA	2021-01-04	Europe	Iceland	Reykjavik	NA	Europe	Iceland	Reykjavik	genome	29782	Human	54	Female	NA	B.1.1.153	GR	deCODE genetics	deCODE genetics	Daniel F Gudbjartsson; Agnar Helgason; Hakon Jonsson; Olafur T Magnusson; Pall Melsted; Gudmundur L Norddahl; Jona Saemundsdottir; Asgeir Sigurdsson; Patrick Sulem; Arna B Agustsdottir; Hannes Eggertsson; Berglind Eiriksdottir; Run Fridriksdottir; Elisabet E Gardarsdottir; Gudmundur Georgsson; Olafia S Gretarsdottir; Kjartan R Gudmundsson; Thora R Gunnarsdottir; Arnaldur Gylfason; Hilma Holm; Brynjar O Jensson; Aslaug Jonasdottir; Kamilla S Josefsdottir; Thordur Kristjansson; Droplaug N Magnusdottir; Solvi Rognvaldsson; Louise le Roux; Gudrun Sigmundsdottir; Gardar Sveinbjornsson; Kristin E Sveinsdottir; Maney Sveinsdottir; Emil A Thorarensen; Bjarni Thorbjornsson; Gisli Masson; Ingileif Jonsdottir; Alma Moller; Thorolfur Gudnason; Karl G Kristinsson; Unnur Thorsteinsdottir; Kari Stefansson	https://www.gisaid.org/	NA	NA	2021-01-15	NA
hCoV-19/Iceland/6817/2020	betacoronavirus	EPI_ISL_830566	NA	2020-10-22	Europe	Iceland	Reykjavik	NA	Europe	Iceland	Reykjavik	genome	29837	Human	67	Female	NA	B.1.177.45	GV	deCODE genetics	deCODE genetics	Daniel F Gudbjartsson; Agnar Helgason; Hakon Jonsson; Olafur T Magnusson; Pall Melsted; Gudmundur L Norddahl; Jona Saemundsdottir; Asgeir Sigurdsson; Patrick Sulem; Arna B Agustsdottir; Hannes Eggertsson; Berglind Eiriksdottir; Run Fridriksdottir; Elisabet E Gardarsdottir; Gudmundur Georgsson; Olafia S Gretarsdottir; Kjartan R Gudmundsson; Thora R Gunnarsdottir; Arnaldur Gylfason; Hilma Holm; Brynjar O Jensson; Aslaug Jonasdottir; Kamilla S Josefsdottir; Thordur Kristjansson; Droplaug N Magnusdottir; Solvi Rognvaldsson; Louise le Roux; Gudrun Sigmundsdottir; Gardar Sveinbjornsson; Kristin E Sveinsdottir; Maney Sveinsdottir; Emil A Thorarensen; Bjarni Thorbjornsson; Gisli Masson; Ingileif Jonsdottir; Alma Moller; Thorolfur Gudnason; Karl G Kristinsson; Unnur Thorsteinsdottir; Kari Stefansson	https://www.gisaid.org/	NA	NA	2021-01-15	NA
hCoV-19/Iceland/6816/2020	betacoronavirus	EPI_ISL_830565	NA	2020-10-22	Europe	Iceland	Reykjavik	NA	Europe	Iceland	Reykjavik	genome	29836	Human	61	Female	NA	B.1.177.45	GV	deCODE genetics	deCODE genetics	Daniel F Gudbjartsson; Agnar Helgason; Hakon Jonsson; Olafur T Magnusson; Pall Melsted; Gudmundur L Norddahl; Jona Saemundsdottir; Asgeir Sigurdsson; Patrick Sulem; Arna B Agustsdottir; Hannes Eggertsson; Berglind Eiriksdottir; Run Fridriksdottir; Elisabet E Gardarsdottir; Gudmundur Georgsson; Olafia S Gretarsdottir; Kjartan R Gudmundsson; Thora R Gunnarsdottir; Arnaldur Gylfason; Hilma Holm; Brynjar O Jensson; Aslaug Jonasdottir; Kamilla S Josefsdottir; Thordur Kristjansson; Droplaug N Magnusdottir; Solvi Rognvaldsson; Louise le Roux; Gudrun Sigmundsdottir; Gardar Sveinbjornsson; Kristin E Sveinsdottir; Maney Sveinsdottir; Emil A Thorarensen; Bjarni Thorbjornsson; Gisli Masson; Ingileif Jonsdottir; Alma Moller; Thorolfur Gudnason; Karl G Kristinsson; Unnur Thorsteinsdottir; Kari Stefansson	https://www.gisaid.org/	NA	NA	2021-01-15	NA
hCoV-19/Iceland/6815/2020	betacoronavirus	EPI_ISL_830564	NA	2020-10-22	Europe	Iceland	Reykjavik	NA	Europe	Iceland	Reykjavik	genome	29837	Human	35	Male	NA	B.1.177.45	GV	deCODE genetics	deCODE genetics	Daniel F Gudbjartsson; Agnar Helgason; Hakon Jonsson; Olafur T Magnusson; Pall Melsted; Gudmundur L Norddahl; Jona Saemundsdottir; Asgeir Sigurdsson; Patrick Sulem; Arna B Agustsdottir; Hannes Eggertsson; Berglind Eiriksdottir; Run Fridriksdottir; Elisabet E Gardarsdottir; Gudmundur Georgsson; Olafia S Gretarsdottir; Kjartan R Gudmundsson; Thora R Gunnarsdottir; Arnaldur Gylfason; Hilma Holm; Brynjar O Jensson; Aslaug Jonasdottir; Kamilla S Josefsdottir; Thordur Kristjansson; Droplaug N Magnusdottir; Solvi Rognvaldsson; Louise le Roux; Gudrun Sigmundsdottir; Gardar Sveinbjornsson; Kristin E Sveinsdottir; Maney Sveinsdottir; Emil A Thorarensen; Bjarni Thorbjornsson; Gisli Masson; Ingileif Jonsdottir; Alma Moller; Thorolfur Gudnason; Karl G Kristinsson; Unnur Thorsteinsdottir; Kari Stefansson	https://www.gisaid.org/	NA	NA	2021-01-15	NA
hCoV-19/Iceland/6814/2020	betacoronavirus	EPI_ISL_830563	NA	2020-10-22	Europe	Iceland	Reykjavik	NA	Europe	Iceland	Reykjavik	genome	29836	Human	9	Male	NA	B.1.177.45	GV	deCODE genetics	deCODE genetics	Daniel F Gudbjartsson; Agnar Helgason; Hakon Jonsson; Olafur T Magnusson; Pall Melsted; Gudmundur L Norddahl; Jona Saemundsdottir; Asgeir Sigurdsson; Patrick Sulem; Arna B Agustsdottir; Hannes Eggertsson; Berglind Eiriksdottir; Run Fridriksdottir; Elisabet E Gardarsdottir; Gudmundur Georgsson; Olafia S Gretarsdottir; Kjartan R Gudmundsson; Thora R Gunnarsdottir; Arnaldur Gylfason; Hilma Holm; Brynjar O Jensson; Aslaug Jonasdottir; Kamilla S Josefsdottir; Thordur Kristjansson; Droplaug N Magnusdottir; Solvi Rognvaldsson; Louise le Roux; Gudrun Sigmundsdottir; Gardar Sveinbjornsson; Kristin E Sveinsdottir; Maney Sveinsdottir; Emil A Thorarensen; Bjarni Thorbjornsson; Gisli Masson; Ingileif Jonsdottir; Alma Moller; Thorolfur Gudnason; Karl G Kristinsson; Unnur Thorsteinsdottir; Kari Stefansson	https://www.gisaid.org/	NA	NA	2021-01-15	NA
hCoV-19/Iceland/6813/2020	betacoronavirus	EPI_ISL_830562	NA	2020-10-13	Europe	Iceland	Reykjavik	NA	Europe	Iceland	Reykjavik	genome	29837	Human	40	Male	NA	B.1.177.45	GV	deCODE genetics	deCODE genetics	Daniel F Gudbjartsson; Agnar Helgason; Hakon Jonsson; Olafur T Magnusson; Pall Melsted; Gudmundur L Norddahl; Jona Saemundsdottir; Asgeir Sigurdsson; Patrick Sulem; Arna B Agustsdottir; Hannes Eggertsson; Berglind Eiriksdottir; Run Fridriksdottir; Elisabet E Gardarsdottir; Gudmundur Georgsson; Olafia S Gretarsdottir; Kjartan R Gudmundsson; Thora R Gunnarsdottir; Arnaldur Gylfason; Hilma Holm; Brynjar O Jensson; Aslaug Jonasdottir; Kamilla S Josefsdottir; Thordur Kristjansson; Droplaug N Magnusdottir; Solvi Rognvaldsson; Louise le Roux; Gudrun Sigmundsdottir; Gardar Sveinbjornsson; Kristin E Sveinsdottir; Maney Sveinsdottir; Emil A Thorarensen; Bjarni Thorbjornsson; Gisli Masson; Ingileif Jonsdottir; Alma Moller; Thorolfur Gudnason; Karl G Kristinsson; Unnur Thorsteinsdottir; Kari Stefansson	https://www.gisaid.org/	NA	NA	2021-01-15	NA
hCoV-19/Iceland/6812/2020	betacoronavirus	EPI_ISL_830561	NA	2020-11-27	Europe	Iceland	Reykjavik	NA	Europe	Iceland	Reykjavik	genome	29782	Human	54	Female	NA	B.1.177.45	GV	deCODE genetics	deCODE genetics	Daniel F Gudbjartsson; Agnar Helgason; Hakon Jonsson; Olafur T Magnusson; Pall Melsted; Gudmundur L Norddahl; Jona Saemundsdottir; Asgeir Sigurdsson; Patrick Sulem; Arna B Agustsdottir; Hannes Eggertsson; Berglind Eiriksdottir; Run Fridriksdottir; Elisabet E Gardarsdottir; Gudmundur Georgsson; Olafia S Gretarsdottir; Kjartan R Gudmundsson; Thora R Gunnarsdottir; Arnaldur Gylfason; Hilma Holm; Brynjar O Jensson; Aslaug Jonasdottir; Kamilla S Josefsdottir; Thordur Kristjansson; Droplaug N Magnusdottir; Solvi Rognvaldsson; Louise le Roux; Gudrun Sigmundsdottir; Gardar Sveinbjornsson; Kristin E Sveinsdottir; Maney Sveinsdottir; Emil A Thorarensen; Bjarni Thorbjornsson; Gisli Masson; Ingileif Jonsdottir; Alma Moller; Thorolfur Gudnason; Karl G Kristinsson; Unnur Thorsteinsdottir; Kari Stefansson	https://www.gisaid.org/	NA	NA	2021-01-15	NA
hCoV-19/Iceland/6810/2020	betacoronavirus	EPI_ISL_830559	NA	2020-08-17	Europe	Iceland	Reykjavik	NA	Europe	Iceland	Reykjavik	genome	29782	Human	22	Male	NA	B.1.1.170	GR	The National University Hospital of Iceland	deCODE genetics	Daniel F Gudbjartsson; Agnar Helgason; Hakon Jonsson; Olafur T Magnusson; Pall Melsted; Gudmundur L Norddahl; Jona Saemundsdottir; Asgeir Sigurdsson; Patrick Sulem; Arna B Agustsdottir; Hannes Eggertsson; Berglind Eiriksdottir; Run Fridriksdottir; Elisabet E Gardarsdottir; Gudmundur Georgsson; Olafia S Gretarsdottir; Kjartan R Gudmundsson; Thora R Gunnarsdottir; Arnaldur Gylfason; Hilma Holm; Brynjar O Jensson; Aslaug Jonasdottir; Kamilla S Josefsdottir; Thordur Kristjansson; Droplaug N Magnusdottir; Solvi Rognvaldsson; Louise le Roux; Gudrun Sigmundsdottir; Gardar Sveinbjornsson; Kristin E Sveinsdottir; Maney Sveinsdottir; Emil A Thorarensen; Bjarni Thorbjornsson; Gisli Masson; Ingileif Jonsdottir; Alma Moller; Thorolfur Gudnason; Karl G Kristinsson; Unnur Thorsteinsdottir; Kari Stefansson	https://www.gisaid.org/	NA	NA	2021-01-15	NA
hCoV-19/Iceland/6809/2020	betacoronavirus	EPI_ISL_830558	NA	2020-08-17	Europe	Iceland	Reykjavik	NA	Europe	Iceland	Reykjavik	genome	29782	Human	48	Male	NA	B.1.177	GV	The National University Hospital of Iceland	deCODE genetics	Daniel F Gudbjartsson; Agnar Helgason; Hakon Jonsson; Olafur T Magnusson; Pall Melsted; Gudmundur L Norddahl; Jona Saemundsdottir; Asgeir Sigurdsson; Patrick Sulem; Arna B Agustsdottir; Hannes Eggertsson; Berglind Eiriksdottir; Run Fridriksdottir; Elisabet E Gardarsdottir; Gudmundur Georgsson; Olafia S Gretarsdottir; Kjartan R Gudmundsson; Thora R Gunnarsdottir; Arnaldur Gylfason; Hilma Holm; Brynjar O Jensson; Aslaug Jonasdottir; Kamilla S Josefsdottir; Thordur Kristjansson; Droplaug N Magnusdottir; Solvi Rognvaldsson; Louise le Roux; Gudrun Sigmundsdottir; Gardar Sveinbjornsson; Kristin E Sveinsdottir; Maney Sveinsdottir; Emil A Thorarensen; Bjarni Thorbjornsson; Gisli Masson; Ingileif Jonsdottir; Alma Moller; Thorolfur Gudnason; Karl G Kristinsson; Unnur Thorsteinsdottir; Kari Stefansson	https://www.gisaid.org/	NA	NA	2021-01-15	NA
hCoV-19/Iceland/6808/2020	betacoronavirus	EPI_ISL_830557	NA	2020-08-15	Europe	Iceland	Reykjavik	NA	Europe	Iceland	Reykjavik	genome	29770	Human	22	Female	NA	B.1.258	G	The National University Hospital of Iceland	deCODE genetics	Daniel F Gudbjartsson; Agnar Helgason; Hakon Jonsson; Olafur T Magnusson; Pall Melsted; Gudmundur L Norddahl; Jona Saemundsdottir; Asgeir Sigurdsson; Patrick Sulem; Arna B Agustsdottir; Hannes Eggertsson; Berglind Eiriksdottir; Run Fridriksdottir; Elisabet E Gardarsdottir; Gudmundur Georgsson; Olafia S Gretarsdottir; Kjartan R Gudmundsson; Thora R Gunnarsdottir; Arnaldur Gylfason; Hilma Holm; Brynjar O Jensson; Aslaug Jonasdottir; Kamilla S Josefsdottir; Thordur Kristjansson; Droplaug N Magnusdottir; Solvi Rognvaldsson; Louise le Roux; Gudrun Sigmundsdottir; Gardar Sveinbjornsson; Kristin E Sveinsdottir; Maney Sveinsdottir; Emil A Thorarensen; Bjarni Thorbjornsson; Gisli Masson; Ingileif Jonsdottir; Alma Moller; Thorolfur Gudnason; Karl G Kristinsson; Unnur Thorsteinsdottir; Kari Stefansson	https://www.gisaid.org/	NA	NA	2021-01-15	NA
hCoV-19/Iceland/6807/2020	betacoronavirus	EPI_ISL_830556	NA	2020-11-13	Europe	Iceland	Reykjavik	NA	Europe	Iceland	Reykjavik	genome	29836	Human	8	Female	NA	B.1.177.45	GV	deCODE genetics	deCODE genetics	Daniel F Gudbjartsson; Agnar Helgason; Hakon Jonsson; Olafur T Magnusson; Pall Melsted; Gudmundur L Norddahl; Jona Saemundsdottir; Asgeir Sigurdsson; Patrick Sulem; Arna B Agustsdottir; Hannes Eggertsson; Berglind Eiriksdottir; Run Fridriksdottir; Elisabet E Gardarsdottir; Gudmundur Georgsson; Olafia S Gretarsdottir; Kjartan R Gudmundsson; Thora R Gunnarsdottir; Arnaldur Gylfason; Hilma Holm; Brynjar O Jensson; Aslaug Jonasdottir; Kamilla S Josefsdottir; Thordur Kristjansson; Droplaug N Magnusdottir; Solvi Rognvaldsson; Louise le Roux; Gudrun Sigmundsdottir; Gardar Sveinbjornsson; Kristin E Sveinsdottir; Maney Sveinsdottir; Emil A Thorarensen; Bjarni Thorbjornsson; Gisli Masson; Ingileif Jonsdottir; Alma Moller; Thorolfur Gudnason; Karl G Kristinsson; Unnur Thorsteinsdottir; Kari Stefansson	https://www.gisaid.org/	NA	NA	2021-01-15	NA
hCoV-19/Iceland/6806/2020	betacoronavirus	EPI_ISL_830555	NA	2020-08-15	Europe	Iceland	Reykjavik	NA	Europe	Iceland	Reykjavik	genome	29782	Human	30	Male	NA	B.1.1.277	GR	The National University Hospital of Iceland	deCODE genetics	Daniel F Gudbjartsson; Agnar Helgason; Hakon Jonsson; Olafur T Magnusson; Pall Melsted; Gudmundur L Norddahl; Jona Saemundsdottir; Asgeir Sigurdsson; Patrick Sulem; Arna B Agustsdottir; Hannes Eggertsson; Berglind Eiriksdottir; Run Fridriksdottir; Elisabet E Gardarsdottir; Gudmundur Georgsson; Olafia S Gretarsdottir; Kjartan R Gudmundsson; Thora R Gunnarsdottir; Arnaldur Gylfason; Hilma Holm; Brynjar O Jensson; Aslaug Jonasdottir; Kamilla S Josefsdottir; Thordur Kristjansson; Droplaug N Magnusdottir; Solvi Rognvaldsson; Louise le Roux; Gudrun Sigmundsdottir; Gardar Sveinbjornsson; Kristin E Sveinsdottir; Maney Sveinsdottir; Emil A Thorarensen; Bjarni Thorbjornsson; Gisli Masson; Ingileif Jonsdottir; Alma Moller; Thorolfur Gudnason; Karl G Kristinsson; Unnur Thorsteinsdottir; Kari Stefansson	https://www.gisaid.org/	NA	NA	2021-01-15	NA
hCoV-19/Iceland/6805/2020	betacoronavirus	EPI_ISL_830554	NA	2020-08-15	Europe	Iceland	Reykjavik	NA	Europe	Iceland	Reykjavik	genome	29782	Human	51	Male	NA	B.1.1.277	GR	The National University Hospital of Iceland	deCODE genetics	Daniel F Gudbjartsson; Agnar Helgason; Hakon Jonsson; Olafur T Magnusson; Pall Melsted; Gudmundur L Norddahl; Jona Saemundsdottir; Asgeir Sigurdsson; Patrick Sulem; Arna B Agustsdottir; Hannes Eggertsson; Berglind Eiriksdottir; Run Fridriksdottir; Elisabet E Gardarsdottir; Gudmundur Georgsson; Olafia S Gretarsdottir; Kjartan R Gudmundsson; Thora R Gunnarsdottir; Arnaldur Gylfason; Hilma Holm; Brynjar O Jensson; Aslaug Jonasdottir; Kamilla S Josefsdottir; Thordur Kristjansson; Droplaug N Magnusdottir; Solvi Rognvaldsson; Louise le Roux; Gudrun Sigmundsdottir; Gardar Sveinbjornsson; Kristin E Sveinsdottir; Maney Sveinsdottir; Emil A Thorarensen; Bjarni Thorbjornsson; Gisli Masson; Ingileif Jonsdottir; Alma Moller; Thorolfur Gudnason; Karl G Kristinsson; Unnur Thorsteinsdottir; Kari Stefansson	https://www.gisaid.org/	NA	NA	2021-01-15	NA
hCoV-19/Iceland/6804/2020	betacoronavirus	EPI_ISL_830553	NA	2020-08-15	Europe	Iceland	Reykjavik	NA	Europe	Iceland	Reykjavik	genome	29782	Human	20	Male	NA	B.1.1.277	GR	The National University Hospital of Iceland	deCODE genetics	Daniel F Gudbjartsson; Agnar Helgason; Hakon Jonsson; Olafur T Magnusson; Pall Melsted; Gudmundur L Norddahl; Jona Saemundsdottir; Asgeir Sigurdsson; Patrick Sulem; Arna B Agustsdottir; Hannes Eggertsson; Berglind Eiriksdottir; Run Fridriksdottir; Elisabet E Gardarsdottir; Gudmundur Georgsson; Olafia S Gretarsdottir; Kjartan R Gudmundsson; Thora R Gunnarsdottir; Arnaldur Gylfason; Hilma Holm; Brynjar O Jensson; Aslaug Jonasdottir; Kamilla S Josefsdottir; Thordur Kristjansson; Droplaug N Magnusdottir; Solvi Rognvaldsson; Louise le Roux; Gudrun Sigmundsdottir; Gardar Sveinbjornsson; Kristin E Sveinsdottir; Maney Sveinsdottir; Emil A Thorarensen; Bjarni Thorbjornsson; Gisli Masson; Ingileif Jonsdottir; Alma Moller; Thorolfur Gudnason; Karl G Kristinsson; Unnur Thorsteinsdottir; Kari Stefansson	https://www.gisaid.org/	NA	NA	2021-01-15	NA
hCoV-19/Iceland/6803/2020	betacoronavirus	EPI_ISL_830552	NA	2020-08-15	Europe	Iceland	Reykjavik	NA	Europe	Iceland	Reykjavik	genome	29782	Human	25	Male	NA	B.1.213	G	The National University Hospital of Iceland	deCODE genetics	Daniel F Gudbjartsson; Agnar Helgason; Hakon Jonsson; Olafur T Magnusson; Pall Melsted; Gudmundur L Norddahl; Jona Saemundsdottir; Asgeir Sigurdsson; Patrick Sulem; Arna B Agustsdottir; Hannes Eggertsson; Berglind Eiriksdottir; Run Fridriksdottir; Elisabet E Gardarsdottir; Gudmundur Georgsson; Olafia S Gretarsdottir; Kjartan R Gudmundsson; Thora R Gunnarsdottir; Arnaldur Gylfason; Hilma Holm; Brynjar O Jensson; Aslaug Jonasdottir; Kamilla S Josefsdottir; Thordur Kristjansson; Droplaug N Magnusdottir; Solvi Rognvaldsson; Louise le Roux; Gudrun Sigmundsdottir; Gardar Sveinbjornsson; Kristin E Sveinsdottir; Maney Sveinsdottir; Emil A Thorarensen; Bjarni Thorbjornsson; Gisli Masson; Ingileif Jonsdottir; Alma Moller; Thorolfur Gudnason; Karl G Kristinsson; Unnur Thorsteinsdottir; Kari Stefansson	https://www.gisaid.org/	NA	NA	2021-01-15	NA
hCoV-19/Iceland/6802/2020	betacoronavirus	EPI_ISL_830551	NA	2020-08-17	Europe	Iceland	Reykjavik	NA	Europe	Iceland	Reykjavik	genome	29782	Human	16	Female	NA	B.1.177	GV	The National University Hospital of Iceland	deCODE genetics	Daniel F Gudbjartsson; Agnar Helgason; Hakon Jonsson; Olafur T Magnusson; Pall Melsted; Gudmundur L Norddahl; Jona Saemundsdottir; Asgeir Sigurdsson; Patrick Sulem; Arna B Agustsdottir; Hannes Eggertsson; Berglind Eiriksdottir; Run Fridriksdottir; Elisabet E Gardarsdottir; Gudmundur Georgsson; Olafia S Gretarsdottir; Kjartan R Gudmundsson; Thora R Gunnarsdottir; Arnaldur Gylfason; Hilma Holm; Brynjar O Jensson; Aslaug Jonasdottir; Kamilla S Josefsdottir; Thordur Kristjansson; Droplaug N Magnusdottir; Solvi Rognvaldsson; Louise le Roux; Gudrun Sigmundsdottir; Gardar Sveinbjornsson; Kristin E Sveinsdottir; Maney Sveinsdottir; Emil A Thorarensen; Bjarni Thorbjornsson; Gisli Masson; Ingileif Jonsdottir; Alma Moller; Thorolfur Gudnason; Karl G Kristinsson; Unnur Thorsteinsdottir; Kari Stefansson	https://www.gisaid.org/	NA	NA	2021-01-15	NA
hCoV-19/Iceland/6801/2020	betacoronavirus	EPI_ISL_830550	NA	2020-09-30	Europe	Iceland	Reykjavik	NA	Europe	Iceland	Reykjavik	genome	29782	Human	39	Male	NA	B.1.177.45	GV	deCODE genetics	deCODE genetics	Daniel F Gudbjartsson; Agnar Helgason; Hakon Jonsson; Olafur T Magnusson; Pall Melsted; Gudmundur L Norddahl; Jona Saemundsdottir; Asgeir Sigurdsson; Patrick Sulem; Arna B Agustsdottir; Hannes Eggertsson; Berglind Eiriksdottir; Run Fridriksdottir; Elisabet E Gardarsdottir; Gudmundur Georgsson; Olafia S Gretarsdottir; Kjartan R Gudmundsson; Thora R Gunnarsdottir; Arnaldur Gylfason; Hilma Holm; Brynjar O Jensson; Aslaug Jonasdottir; Kamilla S Josefsdottir; Thordur Kristjansson; Droplaug N Magnusdottir; Solvi Rognvaldsson; Louise le Roux; Gudrun Sigmundsdottir; Gardar Sveinbjornsson; Kristin E Sveinsdottir; Maney Sveinsdottir; Emil A Thorarensen; Bjarni Thorbjornsson; Gisli Masson; Ingileif Jonsdottir; Alma Moller; Thorolfur Gudnason; Karl G Kristinsson; Unnur Thorsteinsdottir; Kari Stefansson	https://www.gisaid.org/	NA	NA	2021-01-15	NA
hCoV-19/Iceland/6800/2020	betacoronavirus	EPI_ISL_830549	NA	2020-12-11	Europe	Iceland	Reykjavik	NA	Europe	Iceland	Reykjavik	genome	29782	Human	22	Male	NA	B.1.311	GH	deCODE genetics	deCODE genetics	Daniel F Gudbjartsson; Agnar Helgason; Hakon Jonsson; Olafur T Magnusson; Pall Melsted; Gudmundur L Norddahl; Jona Saemundsdottir; Asgeir Sigurdsson; Patrick Sulem; Arna B Agustsdottir; Hannes Eggertsson; Berglind Eiriksdottir; Run Fridriksdottir; Elisabet E Gardarsdottir; Gudmundur Georgsson; Olafia S Gretarsdottir; Kjartan R Gudmundsson; Thora R Gunnarsdottir; Arnaldur Gylfason; Hilma Holm; Brynjar O Jensson; Aslaug Jonasdottir; Kamilla S Josefsdottir; Thordur Kristjansson; Droplaug N Magnusdottir; Solvi Rognvaldsson; Louise le Roux; Gudrun Sigmundsdottir; Gardar Sveinbjornsson; Kristin E Sveinsdottir; Maney Sveinsdottir; Emil A Thorarensen; Bjarni Thorbjornsson; Gisli Masson; Ingileif Jonsdottir; Alma Moller; Thorolfur Gudnason; Karl G Kristinsson; Unnur Thorsteinsdottir; Kari Stefansson	https://www.gisaid.org/	NA	NA	2021-01-15	NA
hCoV-19/Iceland/6799/2020	betacoronavirus	EPI_ISL_830548	NA	2020-10-28	Europe	Iceland	Reykjavik	NA	Europe	Iceland	Reykjavik	genome	29842	Human	33	Male	NA	B.1.280	GH	deCODE genetics	deCODE genetics	Daniel F Gudbjartsson; Agnar Helgason; Hakon Jonsson; Olafur T Magnusson; Pall Melsted; Gudmundur L Norddahl; Jona Saemundsdottir; Asgeir Sigurdsson; Patrick Sulem; Arna B Agustsdottir; Hannes Eggertsson; Berglind Eiriksdottir; Run Fridriksdottir; Elisabet E Gardarsdottir; Gudmundur Georgsson; Olafia S Gretarsdottir; Kjartan R Gudmundsson; Thora R Gunnarsdottir; Arnaldur Gylfason; Hilma Holm; Brynjar O Jensson; Aslaug Jonasdottir; Kamilla S Josefsdottir; Thordur Kristjansson; Droplaug N Magnusdottir; Solvi Rognvaldsson; Louise le Roux; Gudrun Sigmundsdottir; Gardar Sveinbjornsson; Kristin E Sveinsdottir; Maney Sveinsdottir; Emil A Thorarensen; Bjarni Thorbjornsson; Gisli Masson; Ingileif Jonsdottir; Alma Moller; Thorolfur Gudnason; Karl G Kristinsson; Unnur Thorsteinsdottir; Kari Stefansson	https://www.gisaid.org/	NA	NA	2021-01-15	NA
hCoV-19/Iceland/6798/2020	betacoronavirus	EPI_ISL_830547	NA	2020-10-08	Europe	Iceland	Reykjavik	NA	Europe	Iceland	Reykjavik	genome	29850	Human	33	Female	NA	B.1.177	GV	deCODE genetics	deCODE genetics	Daniel F Gudbjartsson; Agnar Helgason; Hakon Jonsson; Olafur T Magnusson; Pall Melsted; Gudmundur L Norddahl; Jona Saemundsdottir; Asgeir Sigurdsson; Patrick Sulem; Arna B Agustsdottir; Hannes Eggertsson; Berglind Eiriksdottir; Run Fridriksdottir; Elisabet E Gardarsdottir; Gudmundur Georgsson; Olafia S Gretarsdottir; Kjartan R Gudmundsson; Thora R Gunnarsdottir; Arnaldur Gylfason; Hilma Holm; Brynjar O Jensson; Aslaug Jonasdottir; Kamilla S Josefsdottir; Thordur Kristjansson; Droplaug N Magnusdottir; Solvi Rognvaldsson; Louise le Roux; Gudrun Sigmundsdottir; Gardar Sveinbjornsson; Kristin E Sveinsdottir; Maney Sveinsdottir; Emil A Thorarensen; Bjarni Thorbjornsson; Gisli Masson; Ingileif Jonsdottir; Alma Moller; Thorolfur Gudnason; Karl G Kristinsson; Unnur Thorsteinsdottir; Kari Stefansson	https://www.gisaid.org/	NA	NA	2021-01-15	NA
hCoV-19/Iceland/6795/2020	betacoronavirus	EPI_ISL_830544	NA	2020-10-13	Europe	Iceland	Reykjavik	NA	Europe	Iceland	Reykjavik	genome	29224	Human	72	Male	NA	B.1.177.15	GV	deCODE genetics	deCODE genetics	Daniel F Gudbjartsson; Agnar Helgason; Hakon Jonsson; Olafur T Magnusson; Pall Melsted; Gudmundur L Norddahl; Jona Saemundsdottir; Asgeir Sigurdsson; Patrick Sulem; Arna B Agustsdottir; Hannes Eggertsson; Berglind Eiriksdottir; Run Fridriksdottir; Elisabet E Gardarsdottir; Gudmundur Georgsson; Olafia S Gretarsdottir; Kjartan R Gudmundsson; Thora R Gunnarsdottir; Arnaldur Gylfason; Hilma Holm; Brynjar O Jensson; Aslaug Jonasdottir; Kamilla S Josefsdottir; Thordur Kristjansson; Droplaug N Magnusdottir; Solvi Rognvaldsson; Louise le Roux; Gudrun Sigmundsdottir; Gardar Sveinbjornsson; Kristin E Sveinsdottir; Maney Sveinsdottir; Emil A Thorarensen; Bjarni Thorbjornsson; Gisli Masson; Ingileif Jonsdottir; Alma Moller; Thorolfur Gudnason; Karl G Kristinsson; Unnur Thorsteinsdottir; Kari Stefansson	https://www.gisaid.org/	NA	NA	2021-01-15	NA
hCoV-19/Iceland/6791/2020	betacoronavirus	EPI_ISL_830540	NA	2020-10-13	Europe	Iceland	Reykjavik	NA	Europe	Iceland	Reykjavik	genome	29225	Human	55	Male	NA	B.1.177	GV	deCODE genetics	deCODE genetics	Daniel F Gudbjartsson; Agnar Helgason; Hakon Jonsson; Olafur T Magnusson; Pall Melsted; Gudmundur L Norddahl; Jona Saemundsdottir; Asgeir Sigurdsson; Patrick Sulem; Arna B Agustsdottir; Hannes Eggertsson; Berglind Eiriksdottir; Run Fridriksdottir; Elisabet E Gardarsdottir; Gudmundur Georgsson; Olafia S Gretarsdottir; Kjartan R Gudmundsson; Thora R Gunnarsdottir; Arnaldur Gylfason; Hilma Holm; Brynjar O Jensson; Aslaug Jonasdottir; Kamilla S Josefsdottir; Thordur Kristjansson; Droplaug N Magnusdottir; Solvi Rognvaldsson; Louise le Roux; Gudrun Sigmundsdottir; Gardar Sveinbjornsson; Kristin E Sveinsdottir; Maney Sveinsdottir; Emil A Thorarensen; Bjarni Thorbjornsson; Gisli Masson; Ingileif Jonsdottir; Alma Moller; Thorolfur Gudnason; Karl G Kristinsson; Unnur Thorsteinsdottir; Kari Stefansson	https://www.gisaid.org/	NA	NA	2021-01-15	NA
hCoV-19/Iceland/6789/2020	betacoronavirus	EPI_ISL_830538	NA	2020-10-13	Europe	Iceland	Reykjavik	NA	Europe	Iceland	Reykjavik	genome	29723	Human	28	Male	NA	B.1.177	O	deCODE genetics	deCODE genetics	Daniel F Gudbjartsson; Agnar Helgason; Hakon Jonsson; Olafur T Magnusson; Pall Melsted; Gudmundur L Norddahl; Jona Saemundsdottir; Asgeir Sigurdsson; Patrick Sulem; Arna B Agustsdottir; Hannes Eggertsson; Berglind Eiriksdottir; Run Fridriksdottir; Elisabet E Gardarsdottir; Gudmundur Georgsson; Olafia S Gretarsdottir; Kjartan R Gudmundsson; Thora R Gunnarsdottir; Arnaldur Gylfason; Hilma Holm; Brynjar O Jensson; Aslaug Jonasdottir; Kamilla S Josefsdottir; Thordur Kristjansson; Droplaug N Magnusdottir; Solvi Rognvaldsson; Louise le Roux; Gudrun Sigmundsdottir; Gardar Sveinbjornsson; Kristin E Sveinsdottir; Maney Sveinsdottir; Emil A Thorarensen; Bjarni Thorbjornsson; Gisli Masson; Ingileif Jonsdottir; Alma Moller; Thorolfur Gudnason; Karl G Kristinsson; Unnur Thorsteinsdottir; Kari Stefansson	https://www.gisaid.org/	NA	NA	2021-01-15	NA
hCoV-19/Iceland/6788/2020	betacoronavirus	EPI_ISL_830537	NA	2020-10-31	Europe	Iceland	Reykjavik	NA	Europe	Iceland	Reykjavik	genome	29837	Human	84	Male	NA	B.1.177.45	GV	The National University Hospital of Iceland	deCODE genetics	Daniel F Gudbjartsson; Agnar Helgason; Hakon Jonsson; Olafur T Magnusson; Pall Melsted; Gudmundur L Norddahl; Jona Saemundsdottir; Asgeir Sigurdsson; Patrick Sulem; Arna B Agustsdottir; Hannes Eggertsson; Berglind Eiriksdottir; Run Fridriksdottir; Elisabet E Gardarsdottir; Gudmundur Georgsson; Olafia S Gretarsdottir; Kjartan R Gudmundsson; Thora R Gunnarsdottir; Arnaldur Gylfason; Hilma Holm; Brynjar O Jensson; Aslaug Jonasdottir; Kamilla S Josefsdottir; Thordur Kristjansson; Droplaug N Magnusdottir; Solvi Rognvaldsson; Louise le Roux; Gudrun Sigmundsdottir; Gardar Sveinbjornsson; Kristin E Sveinsdottir; Maney Sveinsdottir; Emil A Thorarensen; Bjarni Thorbjornsson; Gisli Masson; Ingileif Jonsdottir; Alma Moller; Thorolfur Gudnason; Karl G Kristinsson; Unnur Thorsteinsdottir; Kari Stefansson	https://www.gisaid.org/	NA	NA	2021-01-15	NA
hCoV-19/Iceland/6787/2020	betacoronavirus	EPI_ISL_830536	NA	2020-10-12	Europe	Iceland	Reykjavik	NA	Europe	Iceland	Reykjavik	genome	29836	Human	6	Female	NA	B.1.280	GH	deCODE genetics	deCODE genetics	Daniel F Gudbjartsson; Agnar Helgason; Hakon Jonsson; Olafur T Magnusson; Pall Melsted; Gudmundur L Norddahl; Jona Saemundsdottir; Asgeir Sigurdsson; Patrick Sulem; Arna B Agustsdottir; Hannes Eggertsson; Berglind Eiriksdottir; Run Fridriksdottir; Elisabet E Gardarsdottir; Gudmundur Georgsson; Olafia S Gretarsdottir; Kjartan R Gudmundsson; Thora R Gunnarsdottir; Arnaldur Gylfason; Hilma Holm; Brynjar O Jensson; Aslaug Jonasdottir; Kamilla S Josefsdottir; Thordur Kristjansson; Droplaug N Magnusdottir; Solvi Rognvaldsson; Louise le Roux; Gudrun Sigmundsdottir; Gardar Sveinbjornsson; Kristin E Sveinsdottir; Maney Sveinsdottir; Emil A Thorarensen; Bjarni Thorbjornsson; Gisli Masson; Ingileif Jonsdottir; Alma Moller; Thorolfur Gudnason; Karl G Kristinsson; Unnur Thorsteinsdottir; Kari Stefansson	https://www.gisaid.org/	NA	NA	2021-01-15	NA
hCoV-19/Iceland/6786/2020	betacoronavirus	EPI_ISL_830535	NA	2020-11-04	Europe	Iceland	Reykjavik	NA	Europe	Iceland	Reykjavik	genome	29842	Human	64	Female	NA	B.1.177.45	GV	The National University Hospital of Iceland	deCODE genetics	Daniel F Gudbjartsson; Agnar Helgason; Hakon Jonsson; Olafur T Magnusson; Pall Melsted; Gudmundur L Norddahl; Jona Saemundsdottir; Asgeir Sigurdsson; Patrick Sulem; Arna B Agustsdottir; Hannes Eggertsson; Berglind Eiriksdottir; Run Fridriksdottir; Elisabet E Gardarsdottir; Gudmundur Georgsson; Olafia S Gretarsdottir; Kjartan R Gudmundsson; Thora R Gunnarsdottir; Arnaldur Gylfason; Hilma Holm; Brynjar O Jensson; Aslaug Jonasdottir; Kamilla S Josefsdottir; Thordur Kristjansson; Droplaug N Magnusdottir; Solvi Rognvaldsson; Louise le Roux; Gudrun Sigmundsdottir; Gardar Sveinbjornsson; Kristin E Sveinsdottir; Maney Sveinsdottir; Emil A Thorarensen; Bjarni Thorbjornsson; Gisli Masson; Ingileif Jonsdottir; Alma Moller; Thorolfur Gudnason; Karl G Kristinsson; Unnur Thorsteinsdottir; Kari Stefansson	https://www.gisaid.org/	NA	NA	2021-01-15	NA
hCoV-19/Iceland/6785/2020	betacoronavirus	EPI_ISL_830534	NA	2020-10-08	Europe	Iceland	Reykjavik	NA	Europe	Iceland	Reykjavik	genome	29836	Human	25	Male	NA	B.1.177.45	GV	deCODE genetics	deCODE genetics	Daniel F Gudbjartsson; Agnar Helgason; Hakon Jonsson; Olafur T Magnusson; Pall Melsted; Gudmundur L Norddahl; Jona Saemundsdottir; Asgeir Sigurdsson; Patrick Sulem; Arna B Agustsdottir; Hannes Eggertsson; Berglind Eiriksdottir; Run Fridriksdottir; Elisabet E Gardarsdottir; Gudmundur Georgsson; Olafia S Gretarsdottir; Kjartan R Gudmundsson; Thora R Gunnarsdottir; Arnaldur Gylfason; Hilma Holm; Brynjar O Jensson; Aslaug Jonasdottir; Kamilla S Josefsdottir; Thordur Kristjansson; Droplaug N Magnusdottir; Solvi Rognvaldsson; Louise le Roux; Gudrun Sigmundsdottir; Gardar Sveinbjornsson; Kristin E Sveinsdottir; Maney Sveinsdottir; Emil A Thorarensen; Bjarni Thorbjornsson; Gisli Masson; Ingileif Jonsdottir; Alma Moller; Thorolfur Gudnason; Karl G Kristinsson; Unnur Thorsteinsdottir; Kari Stefansson	https://www.gisaid.org/	NA	NA	2021-01-15	NA
hCoV-19/Iceland/6784/2020	betacoronavirus	EPI_ISL_830533	NA	2020-10-29	Europe	Iceland	Reykjavik	NA	Europe	Iceland	Reykjavik	genome	29836	Human	65	Male	NA	B.1.177.45	GV	deCODE genetics	deCODE genetics	Daniel F Gudbjartsson; Agnar Helgason; Hakon Jonsson; Olafur T Magnusson; Pall Melsted; Gudmundur L Norddahl; Jona Saemundsdottir; Asgeir Sigurdsson; Patrick Sulem; Arna B Agustsdottir; Hannes Eggertsson; Berglind Eiriksdottir; Run Fridriksdottir; Elisabet E Gardarsdottir; Gudmundur Georgsson; Olafia S Gretarsdottir; Kjartan R Gudmundsson; Thora R Gunnarsdottir; Arnaldur Gylfason; Hilma Holm; Brynjar O Jensson; Aslaug Jonasdottir; Kamilla S Josefsdottir; Thordur Kristjansson; Droplaug N Magnusdottir; Solvi Rognvaldsson; Louise le Roux; Gudrun Sigmundsdottir; Gardar Sveinbjornsson; Kristin E Sveinsdottir; Maney Sveinsdottir; Emil A Thorarensen; Bjarni Thorbjornsson; Gisli Masson; Ingileif Jonsdottir; Alma Moller; Thorolfur Gudnason; Karl G Kristinsson; Unnur Thorsteinsdottir; Kari Stefansson	https://www.gisaid.org/	NA	NA	2021-01-15	NA
hCoV-19/Iceland/6783/2020	betacoronavirus	EPI_ISL_830532	NA	2020-12-22	Europe	Iceland	Reykjavik	NA	Europe	Iceland	Reykjavik	genome	29782	Human	43	Female	NA	B.1.177.45	GV	deCODE genetics	deCODE genetics	Daniel F Gudbjartsson; Agnar Helgason; Hakon Jonsson; Olafur T Magnusson; Pall Melsted; Gudmundur L Norddahl; Jona Saemundsdottir; Asgeir Sigurdsson; Patrick Sulem; Arna B Agustsdottir; Hannes Eggertsson; Berglind Eiriksdottir; Run Fridriksdottir; Elisabet E Gardarsdottir; Gudmundur Georgsson; Olafia S Gretarsdottir; Kjartan R Gudmundsson; Thora R Gunnarsdottir; Arnaldur Gylfason; Hilma Holm; Brynjar O Jensson; Aslaug Jonasdottir; Kamilla S Josefsdottir; Thordur Kristjansson; Droplaug N Magnusdottir; Solvi Rognvaldsson; Louise le Roux; Gudrun Sigmundsdottir; Gardar Sveinbjornsson; Kristin E Sveinsdottir; Maney Sveinsdottir; Emil A Thorarensen; Bjarni Thorbjornsson; Gisli Masson; Ingileif Jonsdottir; Alma Moller; Thorolfur Gudnason; Karl G Kristinsson; Unnur Thorsteinsdottir; Kari Stefansson	https://www.gisaid.org/	NA	NA	2021-01-15	NA
hCoV-19/Iceland/6782/2020	betacoronavirus	EPI_ISL_830531	NA	2020-10-14	Europe	Iceland	Reykjavik	NA	Europe	Iceland	Reykjavik	genome	29663	Human	56	Male	NA	B.1.177.45	GV	deCODE genetics	deCODE genetics	Daniel F Gudbjartsson; Agnar Helgason; Hakon Jonsson; Olafur T Magnusson; Pall Melsted; Gudmundur L Norddahl; Jona Saemundsdottir; Asgeir Sigurdsson; Patrick Sulem; Arna B Agustsdottir; Hannes Eggertsson; Berglind Eiriksdottir; Run Fridriksdottir; Elisabet E Gardarsdottir; Gudmundur Georgsson; Olafia S Gretarsdottir; Kjartan R Gudmundsson; Thora R Gunnarsdottir; Arnaldur Gylfason; Hilma Holm; Brynjar O Jensson; Aslaug Jonasdottir; Kamilla S Josefsdottir; Thordur Kristjansson; Droplaug N Magnusdottir; Solvi Rognvaldsson; Louise le Roux; Gudrun Sigmundsdottir; Gardar Sveinbjornsson; Kristin E Sveinsdottir; Maney Sveinsdottir; Emil A Thorarensen; Bjarni Thorbjornsson; Gisli Masson; Ingileif Jonsdottir; Alma Moller; Thorolfur Gudnason; Karl G Kristinsson; Unnur Thorsteinsdottir; Kari Stefansson	https://www.gisaid.org/	NA	NA	2021-01-15	NA
hCoV-19/Iceland/6781/2020	betacoronavirus	EPI_ISL_830530	NA	2020-07-29	Europe	Iceland	Reykjavik	NA	Europe	Iceland	Reykjavik	genome	29782	Human	24	Female	NA	B.1.1.232	GR	The National University Hospital of Iceland	deCODE genetics	Daniel F Gudbjartsson; Agnar Helgason; Hakon Jonsson; Olafur T Magnusson; Pall Melsted; Gudmundur L Norddahl; Jona Saemundsdottir; Asgeir Sigurdsson; Patrick Sulem; Arna B Agustsdottir; Hannes Eggertsson; Berglind Eiriksdottir; Run Fridriksdottir; Elisabet E Gardarsdottir; Gudmundur Georgsson; Olafia S Gretarsdottir; Kjartan R Gudmundsson; Thora R Gunnarsdottir; Arnaldur Gylfason; Hilma Holm; Brynjar O Jensson; Aslaug Jonasdottir; Kamilla S Josefsdottir; Thordur Kristjansson; Droplaug N Magnusdottir; Solvi Rognvaldsson; Louise le Roux; Gudrun Sigmundsdottir; Gardar Sveinbjornsson; Kristin E Sveinsdottir; Maney Sveinsdottir; Emil A Thorarensen; Bjarni Thorbjornsson; Gisli Masson; Ingileif Jonsdottir; Alma Moller; Thorolfur Gudnason; Karl G Kristinsson; Unnur Thorsteinsdottir; Kari Stefansson	https://www.gisaid.org/	NA	NA	2021-01-15	NA
hCoV-19/Iceland/6780/2020	betacoronavirus	EPI_ISL_830529	NA	2020-07-28	Europe	Iceland	Reykjavik	NA	Europe	Iceland	Reykjavik	genome	29782	Human	32	Male	NA	B.1.1.50	GR	The National University Hospital of Iceland	deCODE genetics	Daniel F Gudbjartsson; Agnar Helgason; Hakon Jonsson; Olafur T Magnusson; Pall Melsted; Gudmundur L Norddahl; Jona Saemundsdottir; Asgeir Sigurdsson; Patrick Sulem; Arna B Agustsdottir; Hannes Eggertsson; Berglind Eiriksdottir; Run Fridriksdottir; Elisabet E Gardarsdottir; Gudmundur Georgsson; Olafia S Gretarsdottir; Kjartan R Gudmundsson; Thora R Gunnarsdottir; Arnaldur Gylfason; Hilma Holm; Brynjar O Jensson; Aslaug Jonasdottir; Kamilla S Josefsdottir; Thordur Kristjansson; Droplaug N Magnusdottir; Solvi Rognvaldsson; Louise le Roux; Gudrun Sigmundsdottir; Gardar Sveinbjornsson; Kristin E Sveinsdottir; Maney Sveinsdottir; Emil A Thorarensen; Bjarni Thorbjornsson; Gisli Masson; Ingileif Jonsdottir; Alma Moller; Thorolfur Gudnason; Karl G Kristinsson; Unnur Thorsteinsdottir; Kari Stefansson	https://www.gisaid.org/	NA	NA	2021-01-15	NA
hCoV-19/Iceland/6779/2020	betacoronavirus	EPI_ISL_830528	NA	2020-10-13	Europe	Iceland	Reykjavik	NA	Europe	Iceland	Reykjavik	genome	29836	Human	27	Male	NA	B.1.258	G	deCODE genetics	deCODE genetics	Daniel F Gudbjartsson; Agnar Helgason; Hakon Jonsson; Olafur T Magnusson; Pall Melsted; Gudmundur L Norddahl; Jona Saemundsdottir; Asgeir Sigurdsson; Patrick Sulem; Arna B Agustsdottir; Hannes Eggertsson; Berglind Eiriksdottir; Run Fridriksdottir; Elisabet E Gardarsdottir; Gudmundur Georgsson; Olafia S Gretarsdottir; Kjartan R Gudmundsson; Thora R Gunnarsdottir; Arnaldur Gylfason; Hilma Holm; Brynjar O Jensson; Aslaug Jonasdottir; Kamilla S Josefsdottir; Thordur Kristjansson; Droplaug N Magnusdottir; Solvi Rognvaldsson; Louise le Roux; Gudrun Sigmundsdottir; Gardar Sveinbjornsson; Kristin E Sveinsdottir; Maney Sveinsdottir; Emil A Thorarensen; Bjarni Thorbjornsson; Gisli Masson; Ingileif Jonsdottir; Alma Moller; Thorolfur Gudnason; Karl G Kristinsson; Unnur Thorsteinsdottir; Kari Stefansson	https://www.gisaid.org/	NA	NA	2021-01-15	NA
hCoV-19/Iceland/6778/2020	betacoronavirus	EPI_ISL_830527	NA	2020-10-13	Europe	Iceland	Reykjavik	NA	Europe	Iceland	Reykjavik	genome	29836	Human	45	Female	NA	B.1.258	G	deCODE genetics	deCODE genetics	Daniel F Gudbjartsson; Agnar Helgason; Hakon Jonsson; Olafur T Magnusson; Pall Melsted; Gudmundur L Norddahl; Jona Saemundsdottir; Asgeir Sigurdsson; Patrick Sulem; Arna B Agustsdottir; Hannes Eggertsson; Berglind Eiriksdottir; Run Fridriksdottir; Elisabet E Gardarsdottir; Gudmundur Georgsson; Olafia S Gretarsdottir; Kjartan R Gudmundsson; Thora R Gunnarsdottir; Arnaldur Gylfason; Hilma Holm; Brynjar O Jensson; Aslaug Jonasdottir; Kamilla S Josefsdottir; Thordur Kristjansson; Droplaug N Magnusdottir; Solvi Rognvaldsson; Louise le Roux; Gudrun Sigmundsdottir; Gardar Sveinbjornsson; Kristin E Sveinsdottir; Maney Sveinsdottir; Emil A Thorarensen; Bjarni Thorbjornsson; Gisli Masson; Ingileif Jonsdottir; Alma Moller; Thorolfur Gudnason; Karl G Kristinsson; Unnur Thorsteinsdottir; Kari Stefansson	https://www.gisaid.org/	NA	NA	2021-01-15	NA
hCoV-19/Iceland/6777/2020	betacoronavirus	EPI_ISL_830526	NA	2020-10-14	Europe	Iceland	Reykjavik	NA	Europe	Iceland	Reykjavik	genome	29836	Human	32	Male	NA	B.1.177.45	GV	deCODE genetics	deCODE genetics	Daniel F Gudbjartsson; Agnar Helgason; Hakon Jonsson; Olafur T Magnusson; Pall Melsted; Gudmundur L Norddahl; Jona Saemundsdottir; Asgeir Sigurdsson; Patrick Sulem; Arna B Agustsdottir; Hannes Eggertsson; Berglind Eiriksdottir; Run Fridriksdottir; Elisabet E Gardarsdottir; Gudmundur Georgsson; Olafia S Gretarsdottir; Kjartan R Gudmundsson; Thora R Gunnarsdottir; Arnaldur Gylfason; Hilma Holm; Brynjar O Jensson; Aslaug Jonasdottir; Kamilla S Josefsdottir; Thordur Kristjansson; Droplaug N Magnusdottir; Solvi Rognvaldsson; Louise le Roux; Gudrun Sigmundsdottir; Gardar Sveinbjornsson; Kristin E Sveinsdottir; Maney Sveinsdottir; Emil A Thorarensen; Bjarni Thorbjornsson; Gisli Masson; Ingileif Jonsdottir; Alma Moller; Thorolfur Gudnason; Karl G Kristinsson; Unnur Thorsteinsdottir; Kari Stefansson	https://www.gisaid.org/	NA	NA	2021-01-15	NA
hCoV-19/Iceland/6776/2020	betacoronavirus	EPI_ISL_830525	NA	2020-10-14	Europe	Iceland	Reykjavik	NA	Europe	Iceland	Reykjavik	genome	29836	Human	35	Male	NA	B.1.177.45	GV	deCODE genetics	deCODE genetics	Daniel F Gudbjartsson; Agnar Helgason; Hakon Jonsson; Olafur T Magnusson; Pall Melsted; Gudmundur L Norddahl; Jona Saemundsdottir; Asgeir Sigurdsson; Patrick Sulem; Arna B Agustsdottir; Hannes Eggertsson; Berglind Eiriksdottir; Run Fridriksdottir; Elisabet E Gardarsdottir; Gudmundur Georgsson; Olafia S Gretarsdottir; Kjartan R Gudmundsson; Thora R Gunnarsdottir; Arnaldur Gylfason; Hilma Holm; Brynjar O Jensson; Aslaug Jonasdottir; Kamilla S Josefsdottir; Thordur Kristjansson; Droplaug N Magnusdottir; Solvi Rognvaldsson; Louise le Roux; Gudrun Sigmundsdottir; Gardar Sveinbjornsson; Kristin E Sveinsdottir; Maney Sveinsdottir; Emil A Thorarensen; Bjarni Thorbjornsson; Gisli Masson; Ingileif Jonsdottir; Alma Moller; Thorolfur Gudnason; Karl G Kristinsson; Unnur Thorsteinsdottir; Kari Stefansson	https://www.gisaid.org/	NA	NA	2021-01-15	NA
hCoV-19/Iceland/6775/2020	betacoronavirus	EPI_ISL_830524	NA	2020-10-14	Europe	Iceland	Reykjavik	NA	Europe	Iceland	Reykjavik	genome	29663	Human	56	Male	NA	B.1.177.45	GV	deCODE genetics	deCODE genetics	Daniel F Gudbjartsson; Agnar Helgason; Hakon Jonsson; Olafur T Magnusson; Pall Melsted; Gudmundur L Norddahl; Jona Saemundsdottir; Asgeir Sigurdsson; Patrick Sulem; Arna B Agustsdottir; Hannes Eggertsson; Berglind Eiriksdottir; Run Fridriksdottir; Elisabet E Gardarsdottir; Gudmundur Georgsson; Olafia S Gretarsdottir; Kjartan R Gudmundsson; Thora R Gunnarsdottir; Arnaldur Gylfason; Hilma Holm; Brynjar O Jensson; Aslaug Jonasdottir; Kamilla S Josefsdottir; Thordur Kristjansson; Droplaug N Magnusdottir; Solvi Rognvaldsson; Louise le Roux; Gudrun Sigmundsdottir; Gardar Sveinbjornsson; Kristin E Sveinsdottir; Maney Sveinsdottir; Emil A Thorarensen; Bjarni Thorbjornsson; Gisli Masson; Ingileif Jonsdottir; Alma Moller; Thorolfur Gudnason; Karl G Kristinsson; Unnur Thorsteinsdottir; Kari Stefansson	https://www.gisaid.org/	NA	NA	2021-01-15	NA
hCoV-19/Iceland/6774/2020	betacoronavirus	EPI_ISL_830523	NA	2020-10-14	Europe	Iceland	Reykjavik	NA	Europe	Iceland	Reykjavik	genome	29836	Human	60	Male	NA	B.1.177.45	GV	deCODE genetics	deCODE genetics	Daniel F Gudbjartsson; Agnar Helgason; Hakon Jonsson; Olafur T Magnusson; Pall Melsted; Gudmundur L Norddahl; Jona Saemundsdottir; Asgeir Sigurdsson; Patrick Sulem; Arna B Agustsdottir; Hannes Eggertsson; Berglind Eiriksdottir; Run Fridriksdottir; Elisabet E Gardarsdottir; Gudmundur Georgsson; Olafia S Gretarsdottir; Kjartan R Gudmundsson; Thora R Gunnarsdottir; Arnaldur Gylfason; Hilma Holm; Brynjar O Jensson; Aslaug Jonasdottir; Kamilla S Josefsdottir; Thordur Kristjansson; Droplaug N Magnusdottir; Solvi Rognvaldsson; Louise le Roux; Gudrun Sigmundsdottir; Gardar Sveinbjornsson; Kristin E Sveinsdottir; Maney Sveinsdottir; Emil A Thorarensen; Bjarni Thorbjornsson; Gisli Masson; Ingileif Jonsdottir; Alma Moller; Thorolfur Gudnason; Karl G Kristinsson; Unnur Thorsteinsdottir; Kari Stefansson	https://www.gisaid.org/	NA	NA	2021-01-15	NA
hCoV-19/Iceland/6773/2020	betacoronavirus	EPI_ISL_830522	NA	2020-10-14	Europe	Iceland	Reykjavik	NA	Europe	Iceland	Reykjavik	genome	29836	Human	4	Male	NA	B.1.177.45	GV	deCODE genetics	deCODE genetics	Daniel F Gudbjartsson; Agnar Helgason; Hakon Jonsson; Olafur T Magnusson; Pall Melsted; Gudmundur L Norddahl; Jona Saemundsdottir; Asgeir Sigurdsson; Patrick Sulem; Arna B Agustsdottir; Hannes Eggertsson; Berglind Eiriksdottir; Run Fridriksdottir; Elisabet E Gardarsdottir; Gudmundur Georgsson; Olafia S Gretarsdottir; Kjartan R Gudmundsson; Thora R Gunnarsdottir; Arnaldur Gylfason; Hilma Holm; Brynjar O Jensson; Aslaug Jonasdottir; Kamilla S Josefsdottir; Thordur Kristjansson; Droplaug N Magnusdottir; Solvi Rognvaldsson; Louise le Roux; Gudrun Sigmundsdottir; Gardar Sveinbjornsson; Kristin E Sveinsdottir; Maney Sveinsdottir; Emil A Thorarensen; Bjarni Thorbjornsson; Gisli Masson; Ingileif Jonsdottir; Alma Moller; Thorolfur Gudnason; Karl G Kristinsson; Unnur Thorsteinsdottir; Kari Stefansson	https://www.gisaid.org/	NA	NA	2021-01-15	NA
hCoV-19/Iceland/6772/2020	betacoronavirus	EPI_ISL_830521	NA	2020-10-14	Europe	Iceland	Reykjavik	NA	Europe	Iceland	Reykjavik	genome	29836	Human	23	Female	NA	B.1.160	GH	deCODE genetics	deCODE genetics	Daniel F Gudbjartsson; Agnar Helgason; Hakon Jonsson; Olafur T Magnusson; Pall Melsted; Gudmundur L Norddahl; Jona Saemundsdottir; Asgeir Sigurdsson; Patrick Sulem; Arna B Agustsdottir; Hannes Eggertsson; Berglind Eiriksdottir; Run Fridriksdottir; Elisabet E Gardarsdottir; Gudmundur Georgsson; Olafia S Gretarsdottir; Kjartan R Gudmundsson; Thora R Gunnarsdottir; Arnaldur Gylfason; Hilma Holm; Brynjar O Jensson; Aslaug Jonasdottir; Kamilla S Josefsdottir; Thordur Kristjansson; Droplaug N Magnusdottir; Solvi Rognvaldsson; Louise le Roux; Gudrun Sigmundsdottir; Gardar Sveinbjornsson; Kristin E Sveinsdottir; Maney Sveinsdottir; Emil A Thorarensen; Bjarni Thorbjornsson; Gisli Masson; Ingileif Jonsdottir; Alma Moller; Thorolfur Gudnason; Karl G Kristinsson; Unnur Thorsteinsdottir; Kari Stefansson	https://www.gisaid.org/	NA	NA	2021-01-15	NA
hCoV-19/Iceland/6771/2020	betacoronavirus	EPI_ISL_830520	NA	2020-10-26	Europe	Iceland	Reykjavik	NA	Europe	Iceland	Reykjavik	genome	29776	Human	10	Male	NA	B.1.258	G	deCODE genetics	deCODE genetics	Daniel F Gudbjartsson; Agnar Helgason; Hakon Jonsson; Olafur T Magnusson; Pall Melsted; Gudmundur L Norddahl; Jona Saemundsdottir; Asgeir Sigurdsson; Patrick Sulem; Arna B Agustsdottir; Hannes Eggertsson; Berglind Eiriksdottir; Run Fridriksdottir; Elisabet E Gardarsdottir; Gudmundur Georgsson; Olafia S Gretarsdottir; Kjartan R Gudmundsson; Thora R Gunnarsdottir; Arnaldur Gylfason; Hilma Holm; Brynjar O Jensson; Aslaug Jonasdottir; Kamilla S Josefsdottir; Thordur Kristjansson; Droplaug N Magnusdottir; Solvi Rognvaldsson; Louise le Roux; Gudrun Sigmundsdottir; Gardar Sveinbjornsson; Kristin E Sveinsdottir; Maney Sveinsdottir; Emil A Thorarensen; Bjarni Thorbjornsson; Gisli Masson; Ingileif Jonsdottir; Alma Moller; Thorolfur Gudnason; Karl G Kristinsson; Unnur Thorsteinsdottir; Kari Stefansson	https://www.gisaid.org/	NA	NA	2021-01-15	NA
hCoV-19/Iceland/6770/2020	betacoronavirus	EPI_ISL_830519	NA	2020-12-14	Europe	Iceland	Reykjavik	NA	Europe	Iceland	Reykjavik	genome	29782	Human	74	Male	NA	B.1.177.45	GV	The National University Hospital of Iceland	deCODE genetics	Daniel F Gudbjartsson; Agnar Helgason; Hakon Jonsson; Olafur T Magnusson; Pall Melsted; Gudmundur L Norddahl; Jona Saemundsdottir; Asgeir Sigurdsson; Patrick Sulem; Arna B Agustsdottir; Hannes Eggertsson; Berglind Eiriksdottir; Run Fridriksdottir; Elisabet E Gardarsdottir; Gudmundur Georgsson; Olafia S Gretarsdottir; Kjartan R Gudmundsson; Thora R Gunnarsdottir; Arnaldur Gylfason; Hilma Holm; Brynjar O Jensson; Aslaug Jonasdottir; Kamilla S Josefsdottir; Thordur Kristjansson; Droplaug N Magnusdottir; Solvi Rognvaldsson; Louise le Roux; Gudrun Sigmundsdottir; Gardar Sveinbjornsson; Kristin E Sveinsdottir; Maney Sveinsdottir; Emil A Thorarensen; Bjarni Thorbjornsson; Gisli Masson; Ingileif Jonsdottir; Alma Moller; Thorolfur Gudnason; Karl G Kristinsson; Unnur Thorsteinsdottir; Kari Stefansson	https://www.gisaid.org/	NA	NA	2021-01-15	NA
hCoV-19/Iceland/6769/2020	betacoronavirus	EPI_ISL_830518	NA	2020-10-06	Europe	Iceland	Reykjavik	NA	Europe	Iceland	Reykjavik	genome	29836	Human	22	Female	NA	B.1.177.45	GV	deCODE genetics	deCODE genetics	Daniel F Gudbjartsson; Agnar Helgason; Hakon Jonsson; Olafur T Magnusson; Pall Melsted; Gudmundur L Norddahl; Jona Saemundsdottir; Asgeir Sigurdsson; Patrick Sulem; Arna B Agustsdottir; Hannes Eggertsson; Berglind Eiriksdottir; Run Fridriksdottir; Elisabet E Gardarsdottir; Gudmundur Georgsson; Olafia S Gretarsdottir; Kjartan R Gudmundsson; Thora R Gunnarsdottir; Arnaldur Gylfason; Hilma Holm; Brynjar O Jensson; Aslaug Jonasdottir; Kamilla S Josefsdottir; Thordur Kristjansson; Droplaug N Magnusdottir; Solvi Rognvaldsson; Louise le Roux; Gudrun Sigmundsdottir; Gardar Sveinbjornsson; Kristin E Sveinsdottir; Maney Sveinsdottir; Emil A Thorarensen; Bjarni Thorbjornsson; Gisli Masson; Ingileif Jonsdottir; Alma Moller; Thorolfur Gudnason; Karl G Kristinsson; Unnur Thorsteinsdottir; Kari Stefansson	https://www.gisaid.org/	NA	NA	2021-01-15	NA
hCoV-19/Iceland/6768/2020	betacoronavirus	EPI_ISL_830517	NA	2020-10-06	Europe	Iceland	Reykjavik	NA	Europe	Iceland	Reykjavik	genome	29836	Human	23	Female	NA	B.1.177.45	GV	deCODE genetics	deCODE genetics	Daniel F Gudbjartsson; Agnar Helgason; Hakon Jonsson; Olafur T Magnusson; Pall Melsted; Gudmundur L Norddahl; Jona Saemundsdottir; Asgeir Sigurdsson; Patrick Sulem; Arna B Agustsdottir; Hannes Eggertsson; Berglind Eiriksdottir; Run Fridriksdottir; Elisabet E Gardarsdottir; Gudmundur Georgsson; Olafia S Gretarsdottir; Kjartan R Gudmundsson; Thora R Gunnarsdottir; Arnaldur Gylfason; Hilma Holm; Brynjar O Jensson; Aslaug Jonasdottir; Kamilla S Josefsdottir; Thordur Kristjansson; Droplaug N Magnusdottir; Solvi Rognvaldsson; Louise le Roux; Gudrun Sigmundsdottir; Gardar Sveinbjornsson; Kristin E Sveinsdottir; Maney Sveinsdottir; Emil A Thorarensen; Bjarni Thorbjornsson; Gisli Masson; Ingileif Jonsdottir; Alma Moller; Thorolfur Gudnason; Karl G Kristinsson; Unnur Thorsteinsdottir; Kari Stefansson	https://www.gisaid.org/	NA	NA	2021-01-15	NA
hCoV-19/Iceland/6767/2020	betacoronavirus	EPI_ISL_830516	NA	2020-10-06	Europe	Iceland	Reykjavik	NA	Europe	Iceland	Reykjavik	genome	29836	Human	14	Male	NA	B.1.177.45	GV	deCODE genetics	deCODE genetics	Daniel F Gudbjartsson; Agnar Helgason; Hakon Jonsson; Olafur T Magnusson; Pall Melsted; Gudmundur L Norddahl; Jona Saemundsdottir; Asgeir Sigurdsson; Patrick Sulem; Arna B Agustsdottir; Hannes Eggertsson; Berglind Eiriksdottir; Run Fridriksdottir; Elisabet E Gardarsdottir; Gudmundur Georgsson; Olafia S Gretarsdottir; Kjartan R Gudmundsson; Thora R Gunnarsdottir; Arnaldur Gylfason; Hilma Holm; Brynjar O Jensson; Aslaug Jonasdottir; Kamilla S Josefsdottir; Thordur Kristjansson; Droplaug N Magnusdottir; Solvi Rognvaldsson; Louise le Roux; Gudrun Sigmundsdottir; Gardar Sveinbjornsson; Kristin E Sveinsdottir; Maney Sveinsdottir; Emil A Thorarensen; Bjarni Thorbjornsson; Gisli Masson; Ingileif Jonsdottir; Alma Moller; Thorolfur Gudnason; Karl G Kristinsson; Unnur Thorsteinsdottir; Kari Stefansson	https://www.gisaid.org/	NA	NA	2021-01-15	NA
hCoV-19/Iceland/6766/2020	betacoronavirus	EPI_ISL_830515	NA	2020-10-06	Europe	Iceland	Reykjavik	NA	Europe	Iceland	Reykjavik	genome	29836	Human	18	Male	NA	B.1.177.45	GV	deCODE genetics	deCODE genetics	Daniel F Gudbjartsson; Agnar Helgason; Hakon Jonsson; Olafur T Magnusson; Pall Melsted; Gudmundur L Norddahl; Jona Saemundsdottir; Asgeir Sigurdsson; Patrick Sulem; Arna B Agustsdottir; Hannes Eggertsson; Berglind Eiriksdottir; Run Fridriksdottir; Elisabet E Gardarsdottir; Gudmundur Georgsson; Olafia S Gretarsdottir; Kjartan R Gudmundsson; Thora R Gunnarsdottir; Arnaldur Gylfason; Hilma Holm; Brynjar O Jensson; Aslaug Jonasdottir; Kamilla S Josefsdottir; Thordur Kristjansson; Droplaug N Magnusdottir; Solvi Rognvaldsson; Louise le Roux; Gudrun Sigmundsdottir; Gardar Sveinbjornsson; Kristin E Sveinsdottir; Maney Sveinsdottir; Emil A Thorarensen; Bjarni Thorbjornsson; Gisli Masson; Ingileif Jonsdottir; Alma Moller; Thorolfur Gudnason; Karl G Kristinsson; Unnur Thorsteinsdottir; Kari Stefansson	https://www.gisaid.org/	NA	NA	2021-01-15	NA
hCoV-19/Iceland/6765/2020	betacoronavirus	EPI_ISL_830514	NA	2020-10-06	Europe	Iceland	Reykjavik	NA	Europe	Iceland	Reykjavik	genome	29836	Human	55	Female	NA	B.1.177.45	GV	deCODE genetics	deCODE genetics	Daniel F Gudbjartsson; Agnar Helgason; Hakon Jonsson; Olafur T Magnusson; Pall Melsted; Gudmundur L Norddahl; Jona Saemundsdottir; Asgeir Sigurdsson; Patrick Sulem; Arna B Agustsdottir; Hannes Eggertsson; Berglind Eiriksdottir; Run Fridriksdottir; Elisabet E Gardarsdottir; Gudmundur Georgsson; Olafia S Gretarsdottir; Kjartan R Gudmundsson; Thora R Gunnarsdottir; Arnaldur Gylfason; Hilma Holm; Brynjar O Jensson; Aslaug Jonasdottir; Kamilla S Josefsdottir; Thordur Kristjansson; Droplaug N Magnusdottir; Solvi Rognvaldsson; Louise le Roux; Gudrun Sigmundsdottir; Gardar Sveinbjornsson; Kristin E Sveinsdottir; Maney Sveinsdottir; Emil A Thorarensen; Bjarni Thorbjornsson; Gisli Masson; Ingileif Jonsdottir; Alma Moller; Thorolfur Gudnason; Karl G Kristinsson; Unnur Thorsteinsdottir; Kari Stefansson	https://www.gisaid.org/	NA	NA	2021-01-15	NA
hCoV-19/Iceland/6764/2020	betacoronavirus	EPI_ISL_830513	NA	2020-10-06	Europe	Iceland	Reykjavik	NA	Europe	Iceland	Reykjavik	genome	29836	Human	31	Male	NA	B.1.177.45	GV	deCODE genetics	deCODE genetics	Daniel F Gudbjartsson; Agnar Helgason; Hakon Jonsson; Olafur T Magnusson; Pall Melsted; Gudmundur L Norddahl; Jona Saemundsdottir; Asgeir Sigurdsson; Patrick Sulem; Arna B Agustsdottir; Hannes Eggertsson; Berglind Eiriksdottir; Run Fridriksdottir; Elisabet E Gardarsdottir; Gudmundur Georgsson; Olafia S Gretarsdottir; Kjartan R Gudmundsson; Thora R Gunnarsdottir; Arnaldur Gylfason; Hilma Holm; Brynjar O Jensson; Aslaug Jonasdottir; Kamilla S Josefsdottir; Thordur Kristjansson; Droplaug N Magnusdottir; Solvi Rognvaldsson; Louise le Roux; Gudrun Sigmundsdottir; Gardar Sveinbjornsson; Kristin E Sveinsdottir; Maney Sveinsdottir; Emil A Thorarensen; Bjarni Thorbjornsson; Gisli Masson; Ingileif Jonsdottir; Alma Moller; Thorolfur Gudnason; Karl G Kristinsson; Unnur Thorsteinsdottir; Kari Stefansson	https://www.gisaid.org/	NA	NA	2021-01-15	NA
hCoV-19/Iceland/6763/2020	betacoronavirus	EPI_ISL_830512	NA	2020-10-06	Europe	Iceland	Reykjavik	NA	Europe	Iceland	Reykjavik	genome	29837	Human	14	Female	NA	B.1.177.45	GV	deCODE genetics	deCODE genetics	Daniel F Gudbjartsson; Agnar Helgason; Hakon Jonsson; Olafur T Magnusson; Pall Melsted; Gudmundur L Norddahl; Jona Saemundsdottir; Asgeir Sigurdsson; Patrick Sulem; Arna B Agustsdottir; Hannes Eggertsson; Berglind Eiriksdottir; Run Fridriksdottir; Elisabet E Gardarsdottir; Gudmundur Georgsson; Olafia S Gretarsdottir; Kjartan R Gudmundsson; Thora R Gunnarsdottir; Arnaldur Gylfason; Hilma Holm; Brynjar O Jensson; Aslaug Jonasdottir; Kamilla S Josefsdottir; Thordur Kristjansson; Droplaug N Magnusdottir; Solvi Rognvaldsson; Louise le Roux; Gudrun Sigmundsdottir; Gardar Sveinbjornsson; Kristin E Sveinsdottir; Maney Sveinsdottir; Emil A Thorarensen; Bjarni Thorbjornsson; Gisli Masson; Ingileif Jonsdottir; Alma Moller; Thorolfur Gudnason; Karl G Kristinsson; Unnur Thorsteinsdottir; Kari Stefansson	https://www.gisaid.org/	NA	NA	2021-01-15	NA
hCoV-19/Iceland/6762/2020	betacoronavirus	EPI_ISL_830511	NA	2020-10-06	Europe	Iceland	Reykjavik	NA	Europe	Iceland	Reykjavik	genome	29836	Human	67	Male	NA	B.1.177.45	GV	deCODE genetics	deCODE genetics	Daniel F Gudbjartsson; Agnar Helgason; Hakon Jonsson; Olafur T Magnusson; Pall Melsted; Gudmundur L Norddahl; Jona Saemundsdottir; Asgeir Sigurdsson; Patrick Sulem; Arna B Agustsdottir; Hannes Eggertsson; Berglind Eiriksdottir; Run Fridriksdottir; Elisabet E Gardarsdottir; Gudmundur Georgsson; Olafia S Gretarsdottir; Kjartan R Gudmundsson; Thora R Gunnarsdottir; Arnaldur Gylfason; Hilma Holm; Brynjar O Jensson; Aslaug Jonasdottir; Kamilla S Josefsdottir; Thordur Kristjansson; Droplaug N Magnusdottir; Solvi Rognvaldsson; Louise le Roux; Gudrun Sigmundsdottir; Gardar Sveinbjornsson; Kristin E Sveinsdottir; Maney Sveinsdottir; Emil A Thorarensen; Bjarni Thorbjornsson; Gisli Masson; Ingileif Jonsdottir; Alma Moller; Thorolfur Gudnason; Karl G Kristinsson; Unnur Thorsteinsdottir; Kari Stefansson	https://www.gisaid.org/	NA	NA	2021-01-15	NA
hCoV-19/Iceland/6761/2020	betacoronavirus	EPI_ISL_830510	NA	2020-11-05	Europe	Iceland	Reykjavik	NA	Europe	Iceland	Reykjavik	genome	29862	Human	49	Female	NA	B.1.177.45	GV	deCODE genetics	deCODE genetics	Daniel F Gudbjartsson; Agnar Helgason; Hakon Jonsson; Olafur T Magnusson; Pall Melsted; Gudmundur L Norddahl; Jona Saemundsdottir; Asgeir Sigurdsson; Patrick Sulem; Arna B Agustsdottir; Hannes Eggertsson; Berglind Eiriksdottir; Run Fridriksdottir; Elisabet E Gardarsdottir; Gudmundur Georgsson; Olafia S Gretarsdottir; Kjartan R Gudmundsson; Thora R Gunnarsdottir; Arnaldur Gylfason; Hilma Holm; Brynjar O Jensson; Aslaug Jonasdottir; Kamilla S Josefsdottir; Thordur Kristjansson; Droplaug N Magnusdottir; Solvi Rognvaldsson; Louise le Roux; Gudrun Sigmundsdottir; Gardar Sveinbjornsson; Kristin E Sveinsdottir; Maney Sveinsdottir; Emil A Thorarensen; Bjarni Thorbjornsson; Gisli Masson; Ingileif Jonsdottir; Alma Moller; Thorolfur Gudnason; Karl G Kristinsson; Unnur Thorsteinsdottir; Kari Stefansson	https://www.gisaid.org/	NA	NA	2021-01-15	NA
hCoV-19/Iceland/6760/2020	betacoronavirus	EPI_ISL_830509	NA	2020-11-05	Europe	Iceland	Reykjavik	NA	Europe	Iceland	Reykjavik	genome	29837	Human	32	Male	NA	B.1.1.170	GR	deCODE genetics	deCODE genetics	Daniel F Gudbjartsson; Agnar Helgason; Hakon Jonsson; Olafur T Magnusson; Pall Melsted; Gudmundur L Norddahl; Jona Saemundsdottir; Asgeir Sigurdsson; Patrick Sulem; Arna B Agustsdottir; Hannes Eggertsson; Berglind Eiriksdottir; Run Fridriksdottir; Elisabet E Gardarsdottir; Gudmundur Georgsson; Olafia S Gretarsdottir; Kjartan R Gudmundsson; Thora R Gunnarsdottir; Arnaldur Gylfason; Hilma Holm; Brynjar O Jensson; Aslaug Jonasdottir; Kamilla S Josefsdottir; Thordur Kristjansson; Droplaug N Magnusdottir; Solvi Rognvaldsson; Louise le Roux; Gudrun Sigmundsdottir; Gardar Sveinbjornsson; Kristin E Sveinsdottir; Maney Sveinsdottir; Emil A Thorarensen; Bjarni Thorbjornsson; Gisli Masson; Ingileif Jonsdottir; Alma Moller; Thorolfur Gudnason; Karl G Kristinsson; Unnur Thorsteinsdottir; Kari Stefansson	https://www.gisaid.org/	NA	NA	2021-01-15	NA
hCoV-19/Iceland/6759/2020	betacoronavirus	EPI_ISL_830508	NA	2020-10-06	Europe	Iceland	Reykjavik	NA	Europe	Iceland	Reykjavik	genome	29836	Human	17	Male	NA	B.1.177.45	GV	deCODE genetics	deCODE genetics	Daniel F Gudbjartsson; Agnar Helgason; Hakon Jonsson; Olafur T Magnusson; Pall Melsted; Gudmundur L Norddahl; Jona Saemundsdottir; Asgeir Sigurdsson; Patrick Sulem; Arna B Agustsdottir; Hannes Eggertsson; Berglind Eiriksdottir; Run Fridriksdottir; Elisabet E Gardarsdottir; Gudmundur Georgsson; Olafia S Gretarsdottir; Kjartan R Gudmundsson; Thora R Gunnarsdottir; Arnaldur Gylfason; Hilma Holm; Brynjar O Jensson; Aslaug Jonasdottir; Kamilla S Josefsdottir; Thordur Kristjansson; Droplaug N Magnusdottir; Solvi Rognvaldsson; Louise le Roux; Gudrun Sigmundsdottir; Gardar Sveinbjornsson; Kristin E Sveinsdottir; Maney Sveinsdottir; Emil A Thorarensen; Bjarni Thorbjornsson; Gisli Masson; Ingileif Jonsdottir; Alma Moller; Thorolfur Gudnason; Karl G Kristinsson; Unnur Thorsteinsdottir; Kari Stefansson	https://www.gisaid.org/	NA	NA	2021-01-15	NA
hCoV-19/Iceland/6758/2020	betacoronavirus	EPI_ISL_830507	NA	2020-10-06	Europe	Iceland	Reykjavik	NA	Europe	Iceland	Reykjavik	genome	29836	Human	20	Female	NA	B.1.177.45	GV	deCODE genetics	deCODE genetics	Daniel F Gudbjartsson; Agnar Helgason; Hakon Jonsson; Olafur T Magnusson; Pall Melsted; Gudmundur L Norddahl; Jona Saemundsdottir; Asgeir Sigurdsson; Patrick Sulem; Arna B Agustsdottir; Hannes Eggertsson; Berglind Eiriksdottir; Run Fridriksdottir; Elisabet E Gardarsdottir; Gudmundur Georgsson; Olafia S Gretarsdottir; Kjartan R Gudmundsson; Thora R Gunnarsdottir; Arnaldur Gylfason; Hilma Holm; Brynjar O Jensson; Aslaug Jonasdottir; Kamilla S Josefsdottir; Thordur Kristjansson; Droplaug N Magnusdottir; Solvi Rognvaldsson; Louise le Roux; Gudrun Sigmundsdottir; Gardar Sveinbjornsson; Kristin E Sveinsdottir; Maney Sveinsdottir; Emil A Thorarensen; Bjarni Thorbjornsson; Gisli Masson; Ingileif Jonsdottir; Alma Moller; Thorolfur Gudnason; Karl G Kristinsson; Unnur Thorsteinsdottir; Kari Stefansson	https://www.gisaid.org/	NA	NA	2021-01-15	NA
hCoV-19/Iceland/6757/2020	betacoronavirus	EPI_ISL_830506	NA	2020-11-07	Europe	Iceland	Reykjavik	NA	Europe	Iceland	Reykjavik	genome	29836	Human	49	Female	NA	B.1.221	G	deCODE genetics	deCODE genetics	Daniel F Gudbjartsson; Agnar Helgason; Hakon Jonsson; Olafur T Magnusson; Pall Melsted; Gudmundur L Norddahl; Jona Saemundsdottir; Asgeir Sigurdsson; Patrick Sulem; Arna B Agustsdottir; Hannes Eggertsson; Berglind Eiriksdottir; Run Fridriksdottir; Elisabet E Gardarsdottir; Gudmundur Georgsson; Olafia S Gretarsdottir; Kjartan R Gudmundsson; Thora R Gunnarsdottir; Arnaldur Gylfason; Hilma Holm; Brynjar O Jensson; Aslaug Jonasdottir; Kamilla S Josefsdottir; Thordur Kristjansson; Droplaug N Magnusdottir; Solvi Rognvaldsson; Louise le Roux; Gudrun Sigmundsdottir; Gardar Sveinbjornsson; Kristin E Sveinsdottir; Maney Sveinsdottir; Emil A Thorarensen; Bjarni Thorbjornsson; Gisli Masson; Ingileif Jonsdottir; Alma Moller; Thorolfur Gudnason; Karl G Kristinsson; Unnur Thorsteinsdottir; Kari Stefansson	https://www.gisaid.org/	NA	NA	2021-01-15	NA
hCoV-19/Iceland/6756/2020	betacoronavirus	EPI_ISL_830505	NA	2020-10-14	Europe	Iceland	Reykjavik	NA	Europe	Iceland	Reykjavik	genome	29782	Human	19	Female	NA	B.1.177.45	GV	deCODE genetics	deCODE genetics	Daniel F Gudbjartsson; Agnar Helgason; Hakon Jonsson; Olafur T Magnusson; Pall Melsted; Gudmundur L Norddahl; Jona Saemundsdottir; Asgeir Sigurdsson; Patrick Sulem; Arna B Agustsdottir; Hannes Eggertsson; Berglind Eiriksdottir; Run Fridriksdottir; Elisabet E Gardarsdottir; Gudmundur Georgsson; Olafia S Gretarsdottir; Kjartan R Gudmundsson; Thora R Gunnarsdottir; Arnaldur Gylfason; Hilma Holm; Brynjar O Jensson; Aslaug Jonasdottir; Kamilla S Josefsdottir; Thordur Kristjansson; Droplaug N Magnusdottir; Solvi Rognvaldsson; Louise le Roux; Gudrun Sigmundsdottir; Gardar Sveinbjornsson; Kristin E Sveinsdottir; Maney Sveinsdottir; Emil A Thorarensen; Bjarni Thorbjornsson; Gisli Masson; Ingileif Jonsdottir; Alma Moller; Thorolfur Gudnason; Karl G Kristinsson; Unnur Thorsteinsdottir; Kari Stefansson	https://www.gisaid.org/	NA	NA	2021-01-15	NA
hCoV-19/Iceland/6755/2020	betacoronavirus	EPI_ISL_830504	NA	2020-11-05	Europe	Iceland	Reykjavik	NA	Europe	Iceland	Reykjavik	genome	29862	Human	21	Female	NA	B.1.177.45	GV	deCODE genetics	deCODE genetics	Daniel F Gudbjartsson; Agnar Helgason; Hakon Jonsson; Olafur T Magnusson; Pall Melsted; Gudmundur L Norddahl; Jona Saemundsdottir; Asgeir Sigurdsson; Patrick Sulem; Arna B Agustsdottir; Hannes Eggertsson; Berglind Eiriksdottir; Run Fridriksdottir; Elisabet E Gardarsdottir; Gudmundur Georgsson; Olafia S Gretarsdottir; Kjartan R Gudmundsson; Thora R Gunnarsdottir; Arnaldur Gylfason; Hilma Holm; Brynjar O Jensson; Aslaug Jonasdottir; Kamilla S Josefsdottir; Thordur Kristjansson; Droplaug N Magnusdottir; Solvi Rognvaldsson; Louise le Roux; Gudrun Sigmundsdottir; Gardar Sveinbjornsson; Kristin E Sveinsdottir; Maney Sveinsdottir; Emil A Thorarensen; Bjarni Thorbjornsson; Gisli Masson; Ingileif Jonsdottir; Alma Moller; Thorolfur Gudnason; Karl G Kristinsson; Unnur Thorsteinsdottir; Kari Stefansson	https://www.gisaid.org/	NA	NA	2021-01-15	NA
hCoV-19/Iceland/6754/2020	betacoronavirus	EPI_ISL_830503	NA	2020-11-05	Europe	Iceland	Reykjavik	NA	Europe	Iceland	Reykjavik	genome	29837	Human	46	Male	NA	B.1.177.45	GV	deCODE genetics	deCODE genetics	Daniel F Gudbjartsson; Agnar Helgason; Hakon Jonsson; Olafur T Magnusson; Pall Melsted; Gudmundur L Norddahl; Jona Saemundsdottir; Asgeir Sigurdsson; Patrick Sulem; Arna B Agustsdottir; Hannes Eggertsson; Berglind Eiriksdottir; Run Fridriksdottir; Elisabet E Gardarsdottir; Gudmundur Georgsson; Olafia S Gretarsdottir; Kjartan R Gudmundsson; Thora R Gunnarsdottir; Arnaldur Gylfason; Hilma Holm; Brynjar O Jensson; Aslaug Jonasdottir; Kamilla S Josefsdottir; Thordur Kristjansson; Droplaug N Magnusdottir; Solvi Rognvaldsson; Louise le Roux; Gudrun Sigmundsdottir; Gardar Sveinbjornsson; Kristin E Sveinsdottir; Maney Sveinsdottir; Emil A Thorarensen; Bjarni Thorbjornsson; Gisli Masson; Ingileif Jonsdottir; Alma Moller; Thorolfur Gudnason; Karl G Kristinsson; Unnur Thorsteinsdottir; Kari Stefansson	https://www.gisaid.org/	NA	NA	2021-01-15	NA
hCoV-19/Iceland/6753/2020	betacoronavirus	EPI_ISL_830502	NA	2020-09-04	Europe	Iceland	Reykjavik	NA	Europe	Iceland	Reykjavik	genome	29776	Human	35	Female	NA	B.1.258	G	The National University Hospital of Iceland	deCODE genetics	Daniel F Gudbjartsson; Agnar Helgason; Hakon Jonsson; Olafur T Magnusson; Pall Melsted; Gudmundur L Norddahl; Jona Saemundsdottir; Asgeir Sigurdsson; Patrick Sulem; Arna B Agustsdottir; Hannes Eggertsson; Berglind Eiriksdottir; Run Fridriksdottir; Elisabet E Gardarsdottir; Gudmundur Georgsson; Olafia S Gretarsdottir; Kjartan R Gudmundsson; Thora R Gunnarsdottir; Arnaldur Gylfason; Hilma Holm; Brynjar O Jensson; Aslaug Jonasdottir; Kamilla S Josefsdottir; Thordur Kristjansson; Droplaug N Magnusdottir; Solvi Rognvaldsson; Louise le Roux; Gudrun Sigmundsdottir; Gardar Sveinbjornsson; Kristin E Sveinsdottir; Maney Sveinsdottir; Emil A Thorarensen; Bjarni Thorbjornsson; Gisli Masson; Ingileif Jonsdottir; Alma Moller; Thorolfur Gudnason; Karl G Kristinsson; Unnur Thorsteinsdottir; Kari Stefansson	https://www.gisaid.org/	NA	NA	2021-01-15	NA
hCoV-19/Iceland/6752/2020	betacoronavirus	EPI_ISL_830501	NA	2020-09-04	Europe	Iceland	Reykjavik	NA	Europe	Iceland	Reykjavik	genome	29782	Human	62	Male	NA	B.1.1.232	GR	The National University Hospital of Iceland	deCODE genetics	Daniel F Gudbjartsson; Agnar Helgason; Hakon Jonsson; Olafur T Magnusson; Pall Melsted; Gudmundur L Norddahl; Jona Saemundsdottir; Asgeir Sigurdsson; Patrick Sulem; Arna B Agustsdottir; Hannes Eggertsson; Berglind Eiriksdottir; Run Fridriksdottir; Elisabet E Gardarsdottir; Gudmundur Georgsson; Olafia S Gretarsdottir; Kjartan R Gudmundsson; Thora R Gunnarsdottir; Arnaldur Gylfason; Hilma Holm; Brynjar O Jensson; Aslaug Jonasdottir; Kamilla S Josefsdottir; Thordur Kristjansson; Droplaug N Magnusdottir; Solvi Rognvaldsson; Louise le Roux; Gudrun Sigmundsdottir; Gardar Sveinbjornsson; Kristin E Sveinsdottir; Maney Sveinsdottir; Emil A Thorarensen; Bjarni Thorbjornsson; Gisli Masson; Ingileif Jonsdottir; Alma Moller; Thorolfur Gudnason; Karl G Kristinsson; Unnur Thorsteinsdottir; Kari Stefansson	https://www.gisaid.org/	NA	NA	2021-01-15	NA
hCoV-19/Iceland/6751/2020	betacoronavirus	EPI_ISL_830500	NA	2020-10-17	Europe	Iceland	Reykjavik	NA	Europe	Iceland	Reykjavik	genome	29836	Human	34	Male	NA	B.1.177.45	GV	deCODE genetics	deCODE genetics	Daniel F Gudbjartsson; Agnar Helgason; Hakon Jonsson; Olafur T Magnusson; Pall Melsted; Gudmundur L Norddahl; Jona Saemundsdottir; Asgeir Sigurdsson; Patrick Sulem; Arna B Agustsdottir; Hannes Eggertsson; Berglind Eiriksdottir; Run Fridriksdottir; Elisabet E Gardarsdottir; Gudmundur Georgsson; Olafia S Gretarsdottir; Kjartan R Gudmundsson; Thora R Gunnarsdottir; Arnaldur Gylfason; Hilma Holm; Brynjar O Jensson; Aslaug Jonasdottir; Kamilla S Josefsdottir; Thordur Kristjansson; Droplaug N Magnusdottir; Solvi Rognvaldsson; Louise le Roux; Gudrun Sigmundsdottir; Gardar Sveinbjornsson; Kristin E Sveinsdottir; Maney Sveinsdottir; Emil A Thorarensen; Bjarni Thorbjornsson; Gisli Masson; Ingileif Jonsdottir; Alma Moller; Thorolfur Gudnason; Karl G Kristinsson; Unnur Thorsteinsdottir; Kari Stefansson	https://www.gisaid.org/	NA	NA	2021-01-15	NA
hCoV-19/Iceland/6750/2020	betacoronavirus	EPI_ISL_830499	NA	2020-12-09	Europe	Iceland	Reykjavik	NA	Europe	Iceland	Reykjavik	genome	29782	Human	60	Female	NA	B.1.177.45	GV	deCODE genetics	deCODE genetics	Daniel F Gudbjartsson; Agnar Helgason; Hakon Jonsson; Olafur T Magnusson; Pall Melsted; Gudmundur L Norddahl; Jona Saemundsdottir; Asgeir Sigurdsson; Patrick Sulem; Arna B Agustsdottir; Hannes Eggertsson; Berglind Eiriksdottir; Run Fridriksdottir; Elisabet E Gardarsdottir; Gudmundur Georgsson; Olafia S Gretarsdottir; Kjartan R Gudmundsson; Thora R Gunnarsdottir; Arnaldur Gylfason; Hilma Holm; Brynjar O Jensson; Aslaug Jonasdottir; Kamilla S Josefsdottir; Thordur Kristjansson; Droplaug N Magnusdottir; Solvi Rognvaldsson; Louise le Roux; Gudrun Sigmundsdottir; Gardar Sveinbjornsson; Kristin E Sveinsdottir; Maney Sveinsdottir; Emil A Thorarensen; Bjarni Thorbjornsson; Gisli Masson; Ingileif Jonsdottir; Alma Moller; Thorolfur Gudnason; Karl G Kristinsson; Unnur Thorsteinsdottir; Kari Stefansson	https://www.gisaid.org/	NA	NA	2021-01-15	NA
hCoV-19/Iceland/6749/2020	betacoronavirus	EPI_ISL_830498	NA	2020-10-17	Europe	Iceland	Reykjavik	NA	Europe	Iceland	Reykjavik	genome	29845	Human	64	Female	NA	B.1.177.45	GV	deCODE genetics	deCODE genetics	Daniel F Gudbjartsson; Agnar Helgason; Hakon Jonsson; Olafur T Magnusson; Pall Melsted; Gudmundur L Norddahl; Jona Saemundsdottir; Asgeir Sigurdsson; Patrick Sulem; Arna B Agustsdottir; Hannes Eggertsson; Berglind Eiriksdottir; Run Fridriksdottir; Elisabet E Gardarsdottir; Gudmundur Georgsson; Olafia S Gretarsdottir; Kjartan R Gudmundsson; Thora R Gunnarsdottir; Arnaldur Gylfason; Hilma Holm; Brynjar O Jensson; Aslaug Jonasdottir; Kamilla S Josefsdottir; Thordur Kristjansson; Droplaug N Magnusdottir; Solvi Rognvaldsson; Louise le Roux; Gudrun Sigmundsdottir; Gardar Sveinbjornsson; Kristin E Sveinsdottir; Maney Sveinsdottir; Emil A Thorarensen; Bjarni Thorbjornsson; Gisli Masson; Ingileif Jonsdottir; Alma Moller; Thorolfur Gudnason; Karl G Kristinsson; Unnur Thorsteinsdottir; Kari Stefansson	https://www.gisaid.org/	NA	NA	2021-01-15	NA
hCoV-19/Iceland/6748/2020	betacoronavirus	EPI_ISL_830497	NA	2020-10-17	Europe	Iceland	Reykjavik	NA	Europe	Iceland	Reykjavik	genome	29836	Human	19	Female	NA	B.1.177.45	GV	deCODE genetics	deCODE genetics	Daniel F Gudbjartsson; Agnar Helgason; Hakon Jonsson; Olafur T Magnusson; Pall Melsted; Gudmundur L Norddahl; Jona Saemundsdottir; Asgeir Sigurdsson; Patrick Sulem; Arna B Agustsdottir; Hannes Eggertsson; Berglind Eiriksdottir; Run Fridriksdottir; Elisabet E Gardarsdottir; Gudmundur Georgsson; Olafia S Gretarsdottir; Kjartan R Gudmundsson; Thora R Gunnarsdottir; Arnaldur Gylfason; Hilma Holm; Brynjar O Jensson; Aslaug Jonasdottir; Kamilla S Josefsdottir; Thordur Kristjansson; Droplaug N Magnusdottir; Solvi Rognvaldsson; Louise le Roux; Gudrun Sigmundsdottir; Gardar Sveinbjornsson; Kristin E Sveinsdottir; Maney Sveinsdottir; Emil A Thorarensen; Bjarni Thorbjornsson; Gisli Masson; Ingileif Jonsdottir; Alma Moller; Thorolfur Gudnason; Karl G Kristinsson; Unnur Thorsteinsdottir; Kari Stefansson	https://www.gisaid.org/	NA	NA	2021-01-15	NA
hCoV-19/Iceland/6747/2020	betacoronavirus	EPI_ISL_830496	NA	2020-10-01	Europe	Iceland	Reykjavik	NA	Europe	Iceland	Reykjavik	genome	29782	Human	22	Female	NA	B.1.177.45	GV	deCODE genetics	deCODE genetics	Daniel F Gudbjartsson; Agnar Helgason; Hakon Jonsson; Olafur T Magnusson; Pall Melsted; Gudmundur L Norddahl; Jona Saemundsdottir; Asgeir Sigurdsson; Patrick Sulem; Arna B Agustsdottir; Hannes Eggertsson; Berglind Eiriksdottir; Run Fridriksdottir; Elisabet E Gardarsdottir; Gudmundur Georgsson; Olafia S Gretarsdottir; Kjartan R Gudmundsson; Thora R Gunnarsdottir; Arnaldur Gylfason; Hilma Holm; Brynjar O Jensson; Aslaug Jonasdottir; Kamilla S Josefsdottir; Thordur Kristjansson; Droplaug N Magnusdottir; Solvi Rognvaldsson; Louise le Roux; Gudrun Sigmundsdottir; Gardar Sveinbjornsson; Kristin E Sveinsdottir; Maney Sveinsdottir; Emil A Thorarensen; Bjarni Thorbjornsson; Gisli Masson; Ingileif Jonsdottir; Alma Moller; Thorolfur Gudnason; Karl G Kristinsson; Unnur Thorsteinsdottir; Kari Stefansson	https://www.gisaid.org/	NA	NA	2021-01-15	NA
hCoV-19/Iceland/6746/2020	betacoronavirus	EPI_ISL_830495	NA	2020-09-15	Europe	Iceland	Reykjavik	NA	Europe	Iceland	Reykjavik	genome	29782	Human	23	Female	NA	B.1.177.45	GV	deCODE genetics	deCODE genetics	Daniel F Gudbjartsson; Agnar Helgason; Hakon Jonsson; Olafur T Magnusson; Pall Melsted; Gudmundur L Norddahl; Jona Saemundsdottir; Asgeir Sigurdsson; Patrick Sulem; Arna B Agustsdottir; Hannes Eggertsson; Berglind Eiriksdottir; Run Fridriksdottir; Elisabet E Gardarsdottir; Gudmundur Georgsson; Olafia S Gretarsdottir; Kjartan R Gudmundsson; Thora R Gunnarsdottir; Arnaldur Gylfason; Hilma Holm; Brynjar O Jensson; Aslaug Jonasdottir; Kamilla S Josefsdottir; Thordur Kristjansson; Droplaug N Magnusdottir; Solvi Rognvaldsson; Louise le Roux; Gudrun Sigmundsdottir; Gardar Sveinbjornsson; Kristin E Sveinsdottir; Maney Sveinsdottir; Emil A Thorarensen; Bjarni Thorbjornsson; Gisli Masson; Ingileif Jonsdottir; Alma Moller; Thorolfur Gudnason; Karl G Kristinsson; Unnur Thorsteinsdottir; Kari Stefansson	https://www.gisaid.org/	NA	NA	2021-01-15	NA
hCoV-19/Iceland/6745/2020	betacoronavirus	EPI_ISL_830494	NA	2020-10-17	Europe	Iceland	Reykjavik	NA	Europe	Iceland	Reykjavik	genome	29862	Human	15	Male	NA	B.1.177.45	GV	deCODE genetics	deCODE genetics	Daniel F Gudbjartsson; Agnar Helgason; Hakon Jonsson; Olafur T Magnusson; Pall Melsted; Gudmundur L Norddahl; Jona Saemundsdottir; Asgeir Sigurdsson; Patrick Sulem; Arna B Agustsdottir; Hannes Eggertsson; Berglind Eiriksdottir; Run Fridriksdottir; Elisabet E Gardarsdottir; Gudmundur Georgsson; Olafia S Gretarsdottir; Kjartan R Gudmundsson; Thora R Gunnarsdottir; Arnaldur Gylfason; Hilma Holm; Brynjar O Jensson; Aslaug Jonasdottir; Kamilla S Josefsdottir; Thordur Kristjansson; Droplaug N Magnusdottir; Solvi Rognvaldsson; Louise le Roux; Gudrun Sigmundsdottir; Gardar Sveinbjornsson; Kristin E Sveinsdottir; Maney Sveinsdottir; Emil A Thorarensen; Bjarni Thorbjornsson; Gisli Masson; Ingileif Jonsdottir; Alma Moller; Thorolfur Gudnason; Karl G Kristinsson; Unnur Thorsteinsdottir; Kari Stefansson	https://www.gisaid.org/	NA	NA	2021-01-15	NA
hCoV-19/Iceland/6744/2020	betacoronavirus	EPI_ISL_830493	NA	2020-10-17	Europe	Iceland	Reykjavik	NA	Europe	Iceland	Reykjavik	genome	29663	Human	40	Male	NA	B.1.177.45	GV	deCODE genetics	deCODE genetics	Daniel F Gudbjartsson; Agnar Helgason; Hakon Jonsson; Olafur T Magnusson; Pall Melsted; Gudmundur L Norddahl; Jona Saemundsdottir; Asgeir Sigurdsson; Patrick Sulem; Arna B Agustsdottir; Hannes Eggertsson; Berglind Eiriksdottir; Run Fridriksdottir; Elisabet E Gardarsdottir; Gudmundur Georgsson; Olafia S Gretarsdottir; Kjartan R Gudmundsson; Thora R Gunnarsdottir; Arnaldur Gylfason; Hilma Holm; Brynjar O Jensson; Aslaug Jonasdottir; Kamilla S Josefsdottir; Thordur Kristjansson; Droplaug N Magnusdottir; Solvi Rognvaldsson; Louise le Roux; Gudrun Sigmundsdottir; Gardar Sveinbjornsson; Kristin E Sveinsdottir; Maney Sveinsdottir; Emil A Thorarensen; Bjarni Thorbjornsson; Gisli Masson; Ingileif Jonsdottir; Alma Moller; Thorolfur Gudnason; Karl G Kristinsson; Unnur Thorsteinsdottir; Kari Stefansson	https://www.gisaid.org/	NA	NA	2021-01-15	NA
hCoV-19/Iceland/6743/2020	betacoronavirus	EPI_ISL_830492	NA	2020-12-20	Europe	Iceland	Reykjavik	NA	Europe	Iceland	Reykjavik	genome	29782	Human	17	Female	NA	B.1.177.21	GV	The National University Hospital of Iceland	deCODE genetics	Daniel F Gudbjartsson; Agnar Helgason; Hakon Jonsson; Olafur T Magnusson; Pall Melsted; Gudmundur L Norddahl; Jona Saemundsdottir; Asgeir Sigurdsson; Patrick Sulem; Arna B Agustsdottir; Hannes Eggertsson; Berglind Eiriksdottir; Run Fridriksdottir; Elisabet E Gardarsdottir; Gudmundur Georgsson; Olafia S Gretarsdottir; Kjartan R Gudmundsson; Thora R Gunnarsdottir; Arnaldur Gylfason; Hilma Holm; Brynjar O Jensson; Aslaug Jonasdottir; Kamilla S Josefsdottir; Thordur Kristjansson; Droplaug N Magnusdottir; Solvi Rognvaldsson; Louise le Roux; Gudrun Sigmundsdottir; Gardar Sveinbjornsson; Kristin E Sveinsdottir; Maney Sveinsdottir; Emil A Thorarensen; Bjarni Thorbjornsson; Gisli Masson; Ingileif Jonsdottir; Alma Moller; Thorolfur Gudnason; Karl G Kristinsson; Unnur Thorsteinsdottir; Kari Stefansson	https://www.gisaid.org/	NA	NA	2021-01-15	NA
hCoV-19/Iceland/6742/2020	betacoronavirus	EPI_ISL_830491	NA	2020-09-15	Europe	Iceland	Reykjavik	NA	Europe	Iceland	Reykjavik	genome	29782	Human	54	Male	NA	B.1.177.45	GV	deCODE genetics	deCODE genetics	Daniel F Gudbjartsson; Agnar Helgason; Hakon Jonsson; Olafur T Magnusson; Pall Melsted; Gudmundur L Norddahl; Jona Saemundsdottir; Asgeir Sigurdsson; Patrick Sulem; Arna B Agustsdottir; Hannes Eggertsson; Berglind Eiriksdottir; Run Fridriksdottir; Elisabet E Gardarsdottir; Gudmundur Georgsson; Olafia S Gretarsdottir; Kjartan R Gudmundsson; Thora R Gunnarsdottir; Arnaldur Gylfason; Hilma Holm; Brynjar O Jensson; Aslaug Jonasdottir; Kamilla S Josefsdottir; Thordur Kristjansson; Droplaug N Magnusdottir; Solvi Rognvaldsson; Louise le Roux; Gudrun Sigmundsdottir; Gardar Sveinbjornsson; Kristin E Sveinsdottir; Maney Sveinsdottir; Emil A Thorarensen; Bjarni Thorbjornsson; Gisli Masson; Ingileif Jonsdottir; Alma Moller; Thorolfur Gudnason; Karl G Kristinsson; Unnur Thorsteinsdottir; Kari Stefansson	https://www.gisaid.org/	NA	NA	2021-01-15	NA
hCoV-19/Iceland/6741/2020	betacoronavirus	EPI_ISL_830490	NA	2020-10-21	Europe	Iceland	Reykjavik	NA	Europe	Iceland	Reykjavik	genome	29838	Human	8	Male	NA	B.1.177.45	GV	deCODE genetics	deCODE genetics	Daniel F Gudbjartsson; Agnar Helgason; Hakon Jonsson; Olafur T Magnusson; Pall Melsted; Gudmundur L Norddahl; Jona Saemundsdottir; Asgeir Sigurdsson; Patrick Sulem; Arna B Agustsdottir; Hannes Eggertsson; Berglind Eiriksdottir; Run Fridriksdottir; Elisabet E Gardarsdottir; Gudmundur Georgsson; Olafia S Gretarsdottir; Kjartan R Gudmundsson; Thora R Gunnarsdottir; Arnaldur Gylfason; Hilma Holm; Brynjar O Jensson; Aslaug Jonasdottir; Kamilla S Josefsdottir; Thordur Kristjansson; Droplaug N Magnusdottir; Solvi Rognvaldsson; Louise le Roux; Gudrun Sigmundsdottir; Gardar Sveinbjornsson; Kristin E Sveinsdottir; Maney Sveinsdottir; Emil A Thorarensen; Bjarni Thorbjornsson; Gisli Masson; Ingileif Jonsdottir; Alma Moller; Thorolfur Gudnason; Karl G Kristinsson; Unnur Thorsteinsdottir; Kari Stefansson	https://www.gisaid.org/	NA	NA	2021-01-15	NA
hCoV-19/Iceland/6740/2020	betacoronavirus	EPI_ISL_830489	NA	2020-10-21	Europe	Iceland	Reykjavik	NA	Europe	Iceland	Reykjavik	genome	29837	Human	49	Male	NA	B.1.177.45	GV	deCODE genetics	deCODE genetics	Daniel F Gudbjartsson; Agnar Helgason; Hakon Jonsson; Olafur T Magnusson; Pall Melsted; Gudmundur L Norddahl; Jona Saemundsdottir; Asgeir Sigurdsson; Patrick Sulem; Arna B Agustsdottir; Hannes Eggertsson; Berglind Eiriksdottir; Run Fridriksdottir; Elisabet E Gardarsdottir; Gudmundur Georgsson; Olafia S Gretarsdottir; Kjartan R Gudmundsson; Thora R Gunnarsdottir; Arnaldur Gylfason; Hilma Holm; Brynjar O Jensson; Aslaug Jonasdottir; Kamilla S Josefsdottir; Thordur Kristjansson; Droplaug N Magnusdottir; Solvi Rognvaldsson; Louise le Roux; Gudrun Sigmundsdottir; Gardar Sveinbjornsson; Kristin E Sveinsdottir; Maney Sveinsdottir; Emil A Thorarensen; Bjarni Thorbjornsson; Gisli Masson; Ingileif Jonsdottir; Alma Moller; Thorolfur Gudnason; Karl G Kristinsson; Unnur Thorsteinsdottir; Kari Stefansson	https://www.gisaid.org/	NA	NA	2021-01-15	NA
hCoV-19/Iceland/6739/2020	betacoronavirus	EPI_ISL_830488	NA	2020-10-21	Europe	Iceland	Reykjavik	NA	Europe	Iceland	Reykjavik	genome	29850	Human	58	Male	NA	B.1.177.45	GV	deCODE genetics	deCODE genetics	Daniel F Gudbjartsson; Agnar Helgason; Hakon Jonsson; Olafur T Magnusson; Pall Melsted; Gudmundur L Norddahl; Jona Saemundsdottir; Asgeir Sigurdsson; Patrick Sulem; Arna B Agustsdottir; Hannes Eggertsson; Berglind Eiriksdottir; Run Fridriksdottir; Elisabet E Gardarsdottir; Gudmundur Georgsson; Olafia S Gretarsdottir; Kjartan R Gudmundsson; Thora R Gunnarsdottir; Arnaldur Gylfason; Hilma Holm; Brynjar O Jensson; Aslaug Jonasdottir; Kamilla S Josefsdottir; Thordur Kristjansson; Droplaug N Magnusdottir; Solvi Rognvaldsson; Louise le Roux; Gudrun Sigmundsdottir; Gardar Sveinbjornsson; Kristin E Sveinsdottir; Maney Sveinsdottir; Emil A Thorarensen; Bjarni Thorbjornsson; Gisli Masson; Ingileif Jonsdottir; Alma Moller; Thorolfur Gudnason; Karl G Kristinsson; Unnur Thorsteinsdottir; Kari Stefansson	https://www.gisaid.org/	NA	NA	2021-01-15	NA
hCoV-19/Iceland/6738/2020	betacoronavirus	EPI_ISL_830487	NA	2020-10-07	Europe	Iceland	Reykjavik	NA	Europe	Iceland	Reykjavik	genome	29836	Human	33	Female	NA	B.1.1.170	GR	The National University Hospital of Iceland	deCODE genetics	Daniel F Gudbjartsson; Agnar Helgason; Hakon Jonsson; Olafur T Magnusson; Pall Melsted; Gudmundur L Norddahl; Jona Saemundsdottir; Asgeir Sigurdsson; Patrick Sulem; Arna B Agustsdottir; Hannes Eggertsson; Berglind Eiriksdottir; Run Fridriksdottir; Elisabet E Gardarsdottir; Gudmundur Georgsson; Olafia S Gretarsdottir; Kjartan R Gudmundsson; Thora R Gunnarsdottir; Arnaldur Gylfason; Hilma Holm; Brynjar O Jensson; Aslaug Jonasdottir; Kamilla S Josefsdottir; Thordur Kristjansson; Droplaug N Magnusdottir; Solvi Rognvaldsson; Louise le Roux; Gudrun Sigmundsdottir; Gardar Sveinbjornsson; Kristin E Sveinsdottir; Maney Sveinsdottir; Emil A Thorarensen; Bjarni Thorbjornsson; Gisli Masson; Ingileif Jonsdottir; Alma Moller; Thorolfur Gudnason; Karl G Kristinsson; Unnur Thorsteinsdottir; Kari Stefansson	https://www.gisaid.org/	NA	NA	2021-01-15	NA
hCoV-19/Iceland/6737/2020	betacoronavirus	EPI_ISL_830486	NA	2020-10-21	Europe	Iceland	Reykjavik	NA	Europe	Iceland	Reykjavik	genome	29836	Human	12	Male	NA	B.1.177.45	GV	deCODE genetics	deCODE genetics	Daniel F Gudbjartsson; Agnar Helgason; Hakon Jonsson; Olafur T Magnusson; Pall Melsted; Gudmundur L Norddahl; Jona Saemundsdottir; Asgeir Sigurdsson; Patrick Sulem; Arna B Agustsdottir; Hannes Eggertsson; Berglind Eiriksdottir; Run Fridriksdottir; Elisabet E Gardarsdottir; Gudmundur Georgsson; Olafia S Gretarsdottir; Kjartan R Gudmundsson; Thora R Gunnarsdottir; Arnaldur Gylfason; Hilma Holm; Brynjar O Jensson; Aslaug Jonasdottir; Kamilla S Josefsdottir; Thordur Kristjansson; Droplaug N Magnusdottir; Solvi Rognvaldsson; Louise le Roux; Gudrun Sigmundsdottir; Gardar Sveinbjornsson; Kristin E Sveinsdottir; Maney Sveinsdottir; Emil A Thorarensen; Bjarni Thorbjornsson; Gisli Masson; Ingileif Jonsdottir; Alma Moller; Thorolfur Gudnason; Karl G Kristinsson; Unnur Thorsteinsdottir; Kari Stefansson	https://www.gisaid.org/	NA	NA	2021-01-15	NA
hCoV-19/Iceland/6736/2020	betacoronavirus	EPI_ISL_830485	NA	2020-09-15	Europe	Iceland	Reykjavik	NA	Europe	Iceland	Reykjavik	genome	29782	Human	64	Male	NA	B.1.1.232	GR	deCODE genetics	deCODE genetics	Daniel F Gudbjartsson; Agnar Helgason; Hakon Jonsson; Olafur T Magnusson; Pall Melsted; Gudmundur L Norddahl; Jona Saemundsdottir; Asgeir Sigurdsson; Patrick Sulem; Arna B Agustsdottir; Hannes Eggertsson; Berglind Eiriksdottir; Run Fridriksdottir; Elisabet E Gardarsdottir; Gudmundur Georgsson; Olafia S Gretarsdottir; Kjartan R Gudmundsson; Thora R Gunnarsdottir; Arnaldur Gylfason; Hilma Holm; Brynjar O Jensson; Aslaug Jonasdottir; Kamilla S Josefsdottir; Thordur Kristjansson; Droplaug N Magnusdottir; Solvi Rognvaldsson; Louise le Roux; Gudrun Sigmundsdottir; Gardar Sveinbjornsson; Kristin E Sveinsdottir; Maney Sveinsdottir; Emil A Thorarensen; Bjarni Thorbjornsson; Gisli Masson; Ingileif Jonsdottir; Alma Moller; Thorolfur Gudnason; Karl G Kristinsson; Unnur Thorsteinsdottir; Kari Stefansson	https://www.gisaid.org/	NA	NA	2021-01-15	NA
hCoV-19/Iceland/6735/2020	betacoronavirus	EPI_ISL_830484	NA	2020-10-21	Europe	Iceland	Reykjavik	NA	Europe	Iceland	Reykjavik	genome	29837	Human	28	Female	NA	B.1.177.45	GV	deCODE genetics	deCODE genetics	Daniel F Gudbjartsson; Agnar Helgason; Hakon Jonsson; Olafur T Magnusson; Pall Melsted; Gudmundur L Norddahl; Jona Saemundsdottir; Asgeir Sigurdsson; Patrick Sulem; Arna B Agustsdottir; Hannes Eggertsson; Berglind Eiriksdottir; Run Fridriksdottir; Elisabet E Gardarsdottir; Gudmundur Georgsson; Olafia S Gretarsdottir; Kjartan R Gudmundsson; Thora R Gunnarsdottir; Arnaldur Gylfason; Hilma Holm; Brynjar O Jensson; Aslaug Jonasdottir; Kamilla S Josefsdottir; Thordur Kristjansson; Droplaug N Magnusdottir; Solvi Rognvaldsson; Louise le Roux; Gudrun Sigmundsdottir; Gardar Sveinbjornsson; Kristin E Sveinsdottir; Maney Sveinsdottir; Emil A Thorarensen; Bjarni Thorbjornsson; Gisli Masson; Ingileif Jonsdottir; Alma Moller; Thorolfur Gudnason; Karl G Kristinsson; Unnur Thorsteinsdottir; Kari Stefansson	https://www.gisaid.org/	NA	NA	2021-01-15	NA
hCoV-19/Iceland/6734/2020	betacoronavirus	EPI_ISL_830483	NA	2020-10-21	Europe	Iceland	Reykjavik	NA	Europe	Iceland	Reykjavik	genome	29836	Human	9	Male	NA	B.1.177.45	GV	deCODE genetics	deCODE genetics	Daniel F Gudbjartsson; Agnar Helgason; Hakon Jonsson; Olafur T Magnusson; Pall Melsted; Gudmundur L Norddahl; Jona Saemundsdottir; Asgeir Sigurdsson; Patrick Sulem; Arna B Agustsdottir; Hannes Eggertsson; Berglind Eiriksdottir; Run Fridriksdottir; Elisabet E Gardarsdottir; Gudmundur Georgsson; Olafia S Gretarsdottir; Kjartan R Gudmundsson; Thora R Gunnarsdottir; Arnaldur Gylfason; Hilma Holm; Brynjar O Jensson; Aslaug Jonasdottir; Kamilla S Josefsdottir; Thordur Kristjansson; Droplaug N Magnusdottir; Solvi Rognvaldsson; Louise le Roux; Gudrun Sigmundsdottir; Gardar Sveinbjornsson; Kristin E Sveinsdottir; Maney Sveinsdottir; Emil A Thorarensen; Bjarni Thorbjornsson; Gisli Masson; Ingileif Jonsdottir; Alma Moller; Thorolfur Gudnason; Karl G Kristinsson; Unnur Thorsteinsdottir; Kari Stefansson	https://www.gisaid.org/	NA	NA	2021-01-15	NA
hCoV-19/Iceland/6732/2020	betacoronavirus	EPI_ISL_830481	NA	2020-11-13	Europe	Iceland	Reykjavik	NA	Europe	Iceland	Reykjavik	genome	29836	Human	29	Male	NA	B.1.1.170	GR	deCODE genetics	deCODE genetics	Daniel F Gudbjartsson; Agnar Helgason; Hakon Jonsson; Olafur T Magnusson; Pall Melsted; Gudmundur L Norddahl; Jona Saemundsdottir; Asgeir Sigurdsson; Patrick Sulem; Arna B Agustsdottir; Hannes Eggertsson; Berglind Eiriksdottir; Run Fridriksdottir; Elisabet E Gardarsdottir; Gudmundur Georgsson; Olafia S Gretarsdottir; Kjartan R Gudmundsson; Thora R Gunnarsdottir; Arnaldur Gylfason; Hilma Holm; Brynjar O Jensson; Aslaug Jonasdottir; Kamilla S Josefsdottir; Thordur Kristjansson; Droplaug N Magnusdottir; Solvi Rognvaldsson; Louise le Roux; Gudrun Sigmundsdottir; Gardar Sveinbjornsson; Kristin E Sveinsdottir; Maney Sveinsdottir; Emil A Thorarensen; Bjarni Thorbjornsson; Gisli Masson; Ingileif Jonsdottir; Alma Moller; Thorolfur Gudnason; Karl G Kristinsson; Unnur Thorsteinsdottir; Kari Stefansson	https://www.gisaid.org/	NA	NA	2021-01-15	NA
hCoV-19/Iceland/6731/2020	betacoronavirus	EPI_ISL_830480	NA	2020-09-19	Europe	Iceland	Reykjavik	NA	Europe	Iceland	Reykjavik	genome	29782	Human	21	Female	NA	B.1.177.45	GV	The National University Hospital of Iceland	deCODE genetics	Daniel F Gudbjartsson; Agnar Helgason; Hakon Jonsson; Olafur T Magnusson; Pall Melsted; Gudmundur L Norddahl; Jona Saemundsdottir; Asgeir Sigurdsson; Patrick Sulem; Arna B Agustsdottir; Hannes Eggertsson; Berglind Eiriksdottir; Run Fridriksdottir; Elisabet E Gardarsdottir; Gudmundur Georgsson; Olafia S Gretarsdottir; Kjartan R Gudmundsson; Thora R Gunnarsdottir; Arnaldur Gylfason; Hilma Holm; Brynjar O Jensson; Aslaug Jonasdottir; Kamilla S Josefsdottir; Thordur Kristjansson; Droplaug N Magnusdottir; Solvi Rognvaldsson; Louise le Roux; Gudrun Sigmundsdottir; Gardar Sveinbjornsson; Kristin E Sveinsdottir; Maney Sveinsdottir; Emil A Thorarensen; Bjarni Thorbjornsson; Gisli Masson; Ingileif Jonsdottir; Alma Moller; Thorolfur Gudnason; Karl G Kristinsson; Unnur Thorsteinsdottir; Kari Stefansson	https://www.gisaid.org/	NA	NA	2021-01-15	NA
hCoV-19/Iceland/6730/2020	betacoronavirus	EPI_ISL_830479	NA	2020-09-18	Europe	Iceland	Reykjavik	NA	Europe	Iceland	Reykjavik	genome	29776	Human	33	Male	NA	B.1.258	G	The National University Hospital of Iceland	deCODE genetics	Daniel F Gudbjartsson; Agnar Helgason; Hakon Jonsson; Olafur T Magnusson; Pall Melsted; Gudmundur L Norddahl; Jona Saemundsdottir; Asgeir Sigurdsson; Patrick Sulem; Arna B Agustsdottir; Hannes Eggertsson; Berglind Eiriksdottir; Run Fridriksdottir; Elisabet E Gardarsdottir; Gudmundur Georgsson; Olafia S Gretarsdottir; Kjartan R Gudmundsson; Thora R Gunnarsdottir; Arnaldur Gylfason; Hilma Holm; Brynjar O Jensson; Aslaug Jonasdottir; Kamilla S Josefsdottir; Thordur Kristjansson; Droplaug N Magnusdottir; Solvi Rognvaldsson; Louise le Roux; Gudrun Sigmundsdottir; Gardar Sveinbjornsson; Kristin E Sveinsdottir; Maney Sveinsdottir; Emil A Thorarensen; Bjarni Thorbjornsson; Gisli Masson; Ingileif Jonsdottir; Alma Moller; Thorolfur Gudnason; Karl G Kristinsson; Unnur Thorsteinsdottir; Kari Stefansson	https://www.gisaid.org/	NA	NA	2021-01-15	NA
hCoV-19/Iceland/6729/2020	betacoronavirus	EPI_ISL_830478	NA	2020-09-19	Europe	Iceland	Reykjavik	NA	Europe	Iceland	Reykjavik	genome	29782	Human	2	Male	NA	B.1.177.45	GV	The National University Hospital of Iceland	deCODE genetics	Daniel F Gudbjartsson; Agnar Helgason; Hakon Jonsson; Olafur T Magnusson; Pall Melsted; Gudmundur L Norddahl; Jona Saemundsdottir; Asgeir Sigurdsson; Patrick Sulem; Arna B Agustsdottir; Hannes Eggertsson; Berglind Eiriksdottir; Run Fridriksdottir; Elisabet E Gardarsdottir; Gudmundur Georgsson; Olafia S Gretarsdottir; Kjartan R Gudmundsson; Thora R Gunnarsdottir; Arnaldur Gylfason; Hilma Holm; Brynjar O Jensson; Aslaug Jonasdottir; Kamilla S Josefsdottir; Thordur Kristjansson; Droplaug N Magnusdottir; Solvi Rognvaldsson; Louise le Roux; Gudrun Sigmundsdottir; Gardar Sveinbjornsson; Kristin E Sveinsdottir; Maney Sveinsdottir; Emil A Thorarensen; Bjarni Thorbjornsson; Gisli Masson; Ingileif Jonsdottir; Alma Moller; Thorolfur Gudnason; Karl G Kristinsson; Unnur Thorsteinsdottir; Kari Stefansson	https://www.gisaid.org/	NA	NA	2021-01-15	NA
hCoV-19/Iceland/6728/2020	betacoronavirus	EPI_ISL_830477	NA	2020-09-19	Europe	Iceland	Reykjavik	NA	Europe	Iceland	Reykjavik	genome	29782	Human	57	Female	NA	B.1.177.45	GV	The National University Hospital of Iceland	deCODE genetics	Daniel F Gudbjartsson; Agnar Helgason; Hakon Jonsson; Olafur T Magnusson; Pall Melsted; Gudmundur L Norddahl; Jona Saemundsdottir; Asgeir Sigurdsson; Patrick Sulem; Arna B Agustsdottir; Hannes Eggertsson; Berglind Eiriksdottir; Run Fridriksdottir; Elisabet E Gardarsdottir; Gudmundur Georgsson; Olafia S Gretarsdottir; Kjartan R Gudmundsson; Thora R Gunnarsdottir; Arnaldur Gylfason; Hilma Holm; Brynjar O Jensson; Aslaug Jonasdottir; Kamilla S Josefsdottir; Thordur Kristjansson; Droplaug N Magnusdottir; Solvi Rognvaldsson; Louise le Roux; Gudrun Sigmundsdottir; Gardar Sveinbjornsson; Kristin E Sveinsdottir; Maney Sveinsdottir; Emil A Thorarensen; Bjarni Thorbjornsson; Gisli Masson; Ingileif Jonsdottir; Alma Moller; Thorolfur Gudnason; Karl G Kristinsson; Unnur Thorsteinsdottir; Kari Stefansson	https://www.gisaid.org/	NA	NA	2021-01-15	NA
hCoV-19/Iceland/6727/2020	betacoronavirus	EPI_ISL_830476	NA	2020-09-19	Europe	Iceland	Reykjavik	NA	Europe	Iceland	Reykjavik	genome	29782	Human	31	Female	NA	B.1.177.45	GV	The National University Hospital of Iceland	deCODE genetics	Daniel F Gudbjartsson; Agnar Helgason; Hakon Jonsson; Olafur T Magnusson; Pall Melsted; Gudmundur L Norddahl; Jona Saemundsdottir; Asgeir Sigurdsson; Patrick Sulem; Arna B Agustsdottir; Hannes Eggertsson; Berglind Eiriksdottir; Run Fridriksdottir; Elisabet E Gardarsdottir; Gudmundur Georgsson; Olafia S Gretarsdottir; Kjartan R Gudmundsson; Thora R Gunnarsdottir; Arnaldur Gylfason; Hilma Holm; Brynjar O Jensson; Aslaug Jonasdottir; Kamilla S Josefsdottir; Thordur Kristjansson; Droplaug N Magnusdottir; Solvi Rognvaldsson; Louise le Roux; Gudrun Sigmundsdottir; Gardar Sveinbjornsson; Kristin E Sveinsdottir; Maney Sveinsdottir; Emil A Thorarensen; Bjarni Thorbjornsson; Gisli Masson; Ingileif Jonsdottir; Alma Moller; Thorolfur Gudnason; Karl G Kristinsson; Unnur Thorsteinsdottir; Kari Stefansson	https://www.gisaid.org/	NA	NA	2021-01-15	NA
hCoV-19/Iceland/6726/2020	betacoronavirus	EPI_ISL_830475	NA	2020-09-18	Europe	Iceland	Reykjavik	NA	Europe	Iceland	Reykjavik	genome	29782	Human	43	Male	NA	B.1.177.45	GV	The National University Hospital of Iceland	deCODE genetics	Daniel F Gudbjartsson; Agnar Helgason; Hakon Jonsson; Olafur T Magnusson; Pall Melsted; Gudmundur L Norddahl; Jona Saemundsdottir; Asgeir Sigurdsson; Patrick Sulem; Arna B Agustsdottir; Hannes Eggertsson; Berglind Eiriksdottir; Run Fridriksdottir; Elisabet E Gardarsdottir; Gudmundur Georgsson; Olafia S Gretarsdottir; Kjartan R Gudmundsson; Thora R Gunnarsdottir; Arnaldur Gylfason; Hilma Holm; Brynjar O Jensson; Aslaug Jonasdottir; Kamilla S Josefsdottir; Thordur Kristjansson; Droplaug N Magnusdottir; Solvi Rognvaldsson; Louise le Roux; Gudrun Sigmundsdottir; Gardar Sveinbjornsson; Kristin E Sveinsdottir; Maney Sveinsdottir; Emil A Thorarensen; Bjarni Thorbjornsson; Gisli Masson; Ingileif Jonsdottir; Alma Moller; Thorolfur Gudnason; Karl G Kristinsson; Unnur Thorsteinsdottir; Kari Stefansson	https://www.gisaid.org/	NA	NA	2021-01-15	NA
hCoV-19/Iceland/6725/2020	betacoronavirus	EPI_ISL_830474	NA	2020-09-19	Europe	Iceland	Reykjavik	NA	Europe	Iceland	Reykjavik	genome	29782	Human	47	Female	NA	B.1.177.45	GV	The National University Hospital of Iceland	deCODE genetics	Daniel F Gudbjartsson; Agnar Helgason; Hakon Jonsson; Olafur T Magnusson; Pall Melsted; Gudmundur L Norddahl; Jona Saemundsdottir; Asgeir Sigurdsson; Patrick Sulem; Arna B Agustsdottir; Hannes Eggertsson; Berglind Eiriksdottir; Run Fridriksdottir; Elisabet E Gardarsdottir; Gudmundur Georgsson; Olafia S Gretarsdottir; Kjartan R Gudmundsson; Thora R Gunnarsdottir; Arnaldur Gylfason; Hilma Holm; Brynjar O Jensson; Aslaug Jonasdottir; Kamilla S Josefsdottir; Thordur Kristjansson; Droplaug N Magnusdottir; Solvi Rognvaldsson; Louise le Roux; Gudrun Sigmundsdottir; Gardar Sveinbjornsson; Kristin E Sveinsdottir; Maney Sveinsdottir; Emil A Thorarensen; Bjarni Thorbjornsson; Gisli Masson; Ingileif Jonsdottir; Alma Moller; Thorolfur Gudnason; Karl G Kristinsson; Unnur Thorsteinsdottir; Kari Stefansson	https://www.gisaid.org/	NA	NA	2021-01-15	NA
hCoV-19/Iceland/6724/2020	betacoronavirus	EPI_ISL_830473	NA	2020-09-19	Europe	Iceland	Reykjavik	NA	Europe	Iceland	Reykjavik	genome	29782	Human	64	Female	NA	B.1.177.45	GV	The National University Hospital of Iceland	deCODE genetics	Daniel F Gudbjartsson; Agnar Helgason; Hakon Jonsson; Olafur T Magnusson; Pall Melsted; Gudmundur L Norddahl; Jona Saemundsdottir; Asgeir Sigurdsson; Patrick Sulem; Arna B Agustsdottir; Hannes Eggertsson; Berglind Eiriksdottir; Run Fridriksdottir; Elisabet E Gardarsdottir; Gudmundur Georgsson; Olafia S Gretarsdottir; Kjartan R Gudmundsson; Thora R Gunnarsdottir; Arnaldur Gylfason; Hilma Holm; Brynjar O Jensson; Aslaug Jonasdottir; Kamilla S Josefsdottir; Thordur Kristjansson; Droplaug N Magnusdottir; Solvi Rognvaldsson; Louise le Roux; Gudrun Sigmundsdottir; Gardar Sveinbjornsson; Kristin E Sveinsdottir; Maney Sveinsdottir; Emil A Thorarensen; Bjarni Thorbjornsson; Gisli Masson; Ingileif Jonsdottir; Alma Moller; Thorolfur Gudnason; Karl G Kristinsson; Unnur Thorsteinsdottir; Kari Stefansson	https://www.gisaid.org/	NA	NA	2021-01-15	NA
hCoV-19/Iceland/6723/2020	betacoronavirus	EPI_ISL_830472	NA	2020-10-23	Europe	Iceland	Reykjavik	NA	Europe	Iceland	Reykjavik	genome	29836	Human	76	Female	NA	B.1.177.45	GV	The National University Hospital of Iceland	deCODE genetics	Daniel F Gudbjartsson; Agnar Helgason; Hakon Jonsson; Olafur T Magnusson; Pall Melsted; Gudmundur L Norddahl; Jona Saemundsdottir; Asgeir Sigurdsson; Patrick Sulem; Arna B Agustsdottir; Hannes Eggertsson; Berglind Eiriksdottir; Run Fridriksdottir; Elisabet E Gardarsdottir; Gudmundur Georgsson; Olafia S Gretarsdottir; Kjartan R Gudmundsson; Thora R Gunnarsdottir; Arnaldur Gylfason; Hilma Holm; Brynjar O Jensson; Aslaug Jonasdottir; Kamilla S Josefsdottir; Thordur Kristjansson; Droplaug N Magnusdottir; Solvi Rognvaldsson; Louise le Roux; Gudrun Sigmundsdottir; Gardar Sveinbjornsson; Kristin E Sveinsdottir; Maney Sveinsdottir; Emil A Thorarensen; Bjarni Thorbjornsson; Gisli Masson; Ingileif Jonsdottir; Alma Moller; Thorolfur Gudnason; Karl G Kristinsson; Unnur Thorsteinsdottir; Kari Stefansson	https://www.gisaid.org/	NA	NA	2021-01-15	NA
hCoV-19/Iceland/6722/2020	betacoronavirus	EPI_ISL_830471	NA	2020-10-23	Europe	Iceland	Reykjavik	NA	Europe	Iceland	Reykjavik	genome	29837	Human	63	Male	NA	B.1.177.45	GV	The National University Hospital of Iceland	deCODE genetics	Daniel F Gudbjartsson; Agnar Helgason; Hakon Jonsson; Olafur T Magnusson; Pall Melsted; Gudmundur L Norddahl; Jona Saemundsdottir; Asgeir Sigurdsson; Patrick Sulem; Arna B Agustsdottir; Hannes Eggertsson; Berglind Eiriksdottir; Run Fridriksdottir; Elisabet E Gardarsdottir; Gudmundur Georgsson; Olafia S Gretarsdottir; Kjartan R Gudmundsson; Thora R Gunnarsdottir; Arnaldur Gylfason; Hilma Holm; Brynjar O Jensson; Aslaug Jonasdottir; Kamilla S Josefsdottir; Thordur Kristjansson; Droplaug N Magnusdottir; Solvi Rognvaldsson; Louise le Roux; Gudrun Sigmundsdottir; Gardar Sveinbjornsson; Kristin E Sveinsdottir; Maney Sveinsdottir; Emil A Thorarensen; Bjarni Thorbjornsson; Gisli Masson; Ingileif Jonsdottir; Alma Moller; Thorolfur Gudnason; Karl G Kristinsson; Unnur Thorsteinsdottir; Kari Stefansson	https://www.gisaid.org/	NA	NA	2021-01-15	NA
hCoV-19/Iceland/6721/2020	betacoronavirus	EPI_ISL_830470	NA	2020-09-18	Europe	Iceland	Reykjavik	NA	Europe	Iceland	Reykjavik	genome	29782	Human	35	Male	NA	B.1.177.45	GV	deCODE genetics	deCODE genetics	Daniel F Gudbjartsson; Agnar Helgason; Hakon Jonsson; Olafur T Magnusson; Pall Melsted; Gudmundur L Norddahl; Jona Saemundsdottir; Asgeir Sigurdsson; Patrick Sulem; Arna B Agustsdottir; Hannes Eggertsson; Berglind Eiriksdottir; Run Fridriksdottir; Elisabet E Gardarsdottir; Gudmundur Georgsson; Olafia S Gretarsdottir; Kjartan R Gudmundsson; Thora R Gunnarsdottir; Arnaldur Gylfason; Hilma Holm; Brynjar O Jensson; Aslaug Jonasdottir; Kamilla S Josefsdottir; Thordur Kristjansson; Droplaug N Magnusdottir; Solvi Rognvaldsson; Louise le Roux; Gudrun Sigmundsdottir; Gardar Sveinbjornsson; Kristin E Sveinsdottir; Maney Sveinsdottir; Emil A Thorarensen; Bjarni Thorbjornsson; Gisli Masson; Ingileif Jonsdottir; Alma Moller; Thorolfur Gudnason; Karl G Kristinsson; Unnur Thorsteinsdottir; Kari Stefansson	https://www.gisaid.org/	NA	NA	2021-01-15	NA
hCoV-19/Iceland/6720/2020	betacoronavirus	EPI_ISL_830469	NA	2020-09-18	Europe	Iceland	Reykjavik	NA	Europe	Iceland	Reykjavik	genome	29782	Human	64	Male	NA	B.1.1.232	GR	deCODE genetics	deCODE genetics	Daniel F Gudbjartsson; Agnar Helgason; Hakon Jonsson; Olafur T Magnusson; Pall Melsted; Gudmundur L Norddahl; Jona Saemundsdottir; Asgeir Sigurdsson; Patrick Sulem; Arna B Agustsdottir; Hannes Eggertsson; Berglind Eiriksdottir; Run Fridriksdottir; Elisabet E Gardarsdottir; Gudmundur Georgsson; Olafia S Gretarsdottir; Kjartan R Gudmundsson; Thora R Gunnarsdottir; Arnaldur Gylfason; Hilma Holm; Brynjar O Jensson; Aslaug Jonasdottir; Kamilla S Josefsdottir; Thordur Kristjansson; Droplaug N Magnusdottir; Solvi Rognvaldsson; Louise le Roux; Gudrun Sigmundsdottir; Gardar Sveinbjornsson; Kristin E Sveinsdottir; Maney Sveinsdottir; Emil A Thorarensen; Bjarni Thorbjornsson; Gisli Masson; Ingileif Jonsdottir; Alma Moller; Thorolfur Gudnason; Karl G Kristinsson; Unnur Thorsteinsdottir; Kari Stefansson	https://www.gisaid.org/	NA	NA	2021-01-15	NA
hCoV-19/Iceland/6719/2020	betacoronavirus	EPI_ISL_830468	NA	2020-10-23	Europe	Iceland	Reykjavik	NA	Europe	Iceland	Reykjavik	genome	29836	Human	74	Female	NA	B.1.177.45	GV	The National University Hospital of Iceland	deCODE genetics	Daniel F Gudbjartsson; Agnar Helgason; Hakon Jonsson; Olafur T Magnusson; Pall Melsted; Gudmundur L Norddahl; Jona Saemundsdottir; Asgeir Sigurdsson; Patrick Sulem; Arna B Agustsdottir; Hannes Eggertsson; Berglind Eiriksdottir; Run Fridriksdottir; Elisabet E Gardarsdottir; Gudmundur Georgsson; Olafia S Gretarsdottir; Kjartan R Gudmundsson; Thora R Gunnarsdottir; Arnaldur Gylfason; Hilma Holm; Brynjar O Jensson; Aslaug Jonasdottir; Kamilla S Josefsdottir; Thordur Kristjansson; Droplaug N Magnusdottir; Solvi Rognvaldsson; Louise le Roux; Gudrun Sigmundsdottir; Gardar Sveinbjornsson; Kristin E Sveinsdottir; Maney Sveinsdottir; Emil A Thorarensen; Bjarni Thorbjornsson; Gisli Masson; Ingileif Jonsdottir; Alma Moller; Thorolfur Gudnason; Karl G Kristinsson; Unnur Thorsteinsdottir; Kari Stefansson	https://www.gisaid.org/	NA	NA	2021-01-15	NA
hCoV-19/Iceland/6718/2020	betacoronavirus	EPI_ISL_830467	NA	2020-09-18	Europe	Iceland	Reykjavik	NA	Europe	Iceland	Reykjavik	genome	29782	Human	40	Female	NA	B.1.177.45	GV	deCODE genetics	deCODE genetics	Daniel F Gudbjartsson; Agnar Helgason; Hakon Jonsson; Olafur T Magnusson; Pall Melsted; Gudmundur L Norddahl; Jona Saemundsdottir; Asgeir Sigurdsson; Patrick Sulem; Arna B Agustsdottir; Hannes Eggertsson; Berglind Eiriksdottir; Run Fridriksdottir; Elisabet E Gardarsdottir; Gudmundur Georgsson; Olafia S Gretarsdottir; Kjartan R Gudmundsson; Thora R Gunnarsdottir; Arnaldur Gylfason; Hilma Holm; Brynjar O Jensson; Aslaug Jonasdottir; Kamilla S Josefsdottir; Thordur Kristjansson; Droplaug N Magnusdottir; Solvi Rognvaldsson; Louise le Roux; Gudrun Sigmundsdottir; Gardar Sveinbjornsson; Kristin E Sveinsdottir; Maney Sveinsdottir; Emil A Thorarensen; Bjarni Thorbjornsson; Gisli Masson; Ingileif Jonsdottir; Alma Moller; Thorolfur Gudnason; Karl G Kristinsson; Unnur Thorsteinsdottir; Kari Stefansson	https://www.gisaid.org/	NA	NA	2021-01-15	NA
hCoV-19/Iceland/6717/2020	betacoronavirus	EPI_ISL_830466	NA	2020-09-18	Europe	Iceland	Reykjavik	NA	Europe	Iceland	Reykjavik	genome	29782	Human	34	Male	NA	B.1.177.45	GV	deCODE genetics	deCODE genetics	Daniel F Gudbjartsson; Agnar Helgason; Hakon Jonsson; Olafur T Magnusson; Pall Melsted; Gudmundur L Norddahl; Jona Saemundsdottir; Asgeir Sigurdsson; Patrick Sulem; Arna B Agustsdottir; Hannes Eggertsson; Berglind Eiriksdottir; Run Fridriksdottir; Elisabet E Gardarsdottir; Gudmundur Georgsson; Olafia S Gretarsdottir; Kjartan R Gudmundsson; Thora R Gunnarsdottir; Arnaldur Gylfason; Hilma Holm; Brynjar O Jensson; Aslaug Jonasdottir; Kamilla S Josefsdottir; Thordur Kristjansson; Droplaug N Magnusdottir; Solvi Rognvaldsson; Louise le Roux; Gudrun Sigmundsdottir; Gardar Sveinbjornsson; Kristin E Sveinsdottir; Maney Sveinsdottir; Emil A Thorarensen; Bjarni Thorbjornsson; Gisli Masson; Ingileif Jonsdottir; Alma Moller; Thorolfur Gudnason; Karl G Kristinsson; Unnur Thorsteinsdottir; Kari Stefansson	https://www.gisaid.org/	NA	NA	2021-01-15	NA
hCoV-19/Iceland/6716/2020	betacoronavirus	EPI_ISL_830465	NA	2020-09-18	Europe	Iceland	Reykjavik	NA	Europe	Iceland	Reykjavik	genome	29782	Human	29	Female	NA	B.1.177.45	GV	deCODE genetics	deCODE genetics	Daniel F Gudbjartsson; Agnar Helgason; Hakon Jonsson; Olafur T Magnusson; Pall Melsted; Gudmundur L Norddahl; Jona Saemundsdottir; Asgeir Sigurdsson; Patrick Sulem; Arna B Agustsdottir; Hannes Eggertsson; Berglind Eiriksdottir; Run Fridriksdottir; Elisabet E Gardarsdottir; Gudmundur Georgsson; Olafia S Gretarsdottir; Kjartan R Gudmundsson; Thora R Gunnarsdottir; Arnaldur Gylfason; Hilma Holm; Brynjar O Jensson; Aslaug Jonasdottir; Kamilla S Josefsdottir; Thordur Kristjansson; Droplaug N Magnusdottir; Solvi Rognvaldsson; Louise le Roux; Gudrun Sigmundsdottir; Gardar Sveinbjornsson; Kristin E Sveinsdottir; Maney Sveinsdottir; Emil A Thorarensen; Bjarni Thorbjornsson; Gisli Masson; Ingileif Jonsdottir; Alma Moller; Thorolfur Gudnason; Karl G Kristinsson; Unnur Thorsteinsdottir; Kari Stefansson	https://www.gisaid.org/	NA	NA	2021-01-15	NA
hCoV-19/Iceland/6715/2020	betacoronavirus	EPI_ISL_830464	NA	2020-09-18	Europe	Iceland	Reykjavik	NA	Europe	Iceland	Reykjavik	genome	29782	Human	61	Female	NA	B.1.177.45	GV	deCODE genetics	deCODE genetics	Daniel F Gudbjartsson; Agnar Helgason; Hakon Jonsson; Olafur T Magnusson; Pall Melsted; Gudmundur L Norddahl; Jona Saemundsdottir; Asgeir Sigurdsson; Patrick Sulem; Arna B Agustsdottir; Hannes Eggertsson; Berglind Eiriksdottir; Run Fridriksdottir; Elisabet E Gardarsdottir; Gudmundur Georgsson; Olafia S Gretarsdottir; Kjartan R Gudmundsson; Thora R Gunnarsdottir; Arnaldur Gylfason; Hilma Holm; Brynjar O Jensson; Aslaug Jonasdottir; Kamilla S Josefsdottir; Thordur Kristjansson; Droplaug N Magnusdottir; Solvi Rognvaldsson; Louise le Roux; Gudrun Sigmundsdottir; Gardar Sveinbjornsson; Kristin E Sveinsdottir; Maney Sveinsdottir; Emil A Thorarensen; Bjarni Thorbjornsson; Gisli Masson; Ingileif Jonsdottir; Alma Moller; Thorolfur Gudnason; Karl G Kristinsson; Unnur Thorsteinsdottir; Kari Stefansson	https://www.gisaid.org/	NA	NA	2021-01-15	NA
hCoV-19/Iceland/6714/2020	betacoronavirus	EPI_ISL_830463	NA	2020-09-18	Europe	Iceland	Reykjavik	NA	Europe	Iceland	Reykjavik	genome	29782	Human	33	Male	NA	B.1.177.45	GV	deCODE genetics	deCODE genetics	Daniel F Gudbjartsson; Agnar Helgason; Hakon Jonsson; Olafur T Magnusson; Pall Melsted; Gudmundur L Norddahl; Jona Saemundsdottir; Asgeir Sigurdsson; Patrick Sulem; Arna B Agustsdottir; Hannes Eggertsson; Berglind Eiriksdottir; Run Fridriksdottir; Elisabet E Gardarsdottir; Gudmundur Georgsson; Olafia S Gretarsdottir; Kjartan R Gudmundsson; Thora R Gunnarsdottir; Arnaldur Gylfason; Hilma Holm; Brynjar O Jensson; Aslaug Jonasdottir; Kamilla S Josefsdottir; Thordur Kristjansson; Droplaug N Magnusdottir; Solvi Rognvaldsson; Louise le Roux; Gudrun Sigmundsdottir; Gardar Sveinbjornsson; Kristin E Sveinsdottir; Maney Sveinsdottir; Emil A Thorarensen; Bjarni Thorbjornsson; Gisli Masson; Ingileif Jonsdottir; Alma Moller; Thorolfur Gudnason; Karl G Kristinsson; Unnur Thorsteinsdottir; Kari Stefansson	https://www.gisaid.org/	NA	NA	2021-01-15	NA
hCoV-19/Iceland/6713/2020	betacoronavirus	EPI_ISL_830462	NA	2020-09-18	Europe	Iceland	Reykjavik	NA	Europe	Iceland	Reykjavik	genome	29782	Human	28	Male	NA	B.1.177.45	GV	deCODE genetics	deCODE genetics	Daniel F Gudbjartsson; Agnar Helgason; Hakon Jonsson; Olafur T Magnusson; Pall Melsted; Gudmundur L Norddahl; Jona Saemundsdottir; Asgeir Sigurdsson; Patrick Sulem; Arna B Agustsdottir; Hannes Eggertsson; Berglind Eiriksdottir; Run Fridriksdottir; Elisabet E Gardarsdottir; Gudmundur Georgsson; Olafia S Gretarsdottir; Kjartan R Gudmundsson; Thora R Gunnarsdottir; Arnaldur Gylfason; Hilma Holm; Brynjar O Jensson; Aslaug Jonasdottir; Kamilla S Josefsdottir; Thordur Kristjansson; Droplaug N Magnusdottir; Solvi Rognvaldsson; Louise le Roux; Gudrun Sigmundsdottir; Gardar Sveinbjornsson; Kristin E Sveinsdottir; Maney Sveinsdottir; Emil A Thorarensen; Bjarni Thorbjornsson; Gisli Masson; Ingileif Jonsdottir; Alma Moller; Thorolfur Gudnason; Karl G Kristinsson; Unnur Thorsteinsdottir; Kari Stefansson	https://www.gisaid.org/	NA	NA	2021-01-15	NA
hCoV-19/Iceland/6712/2020	betacoronavirus	EPI_ISL_830461	NA	2020-09-18	Europe	Iceland	Reykjavik	NA	Europe	Iceland	Reykjavik	genome	29782	Human	28	Male	NA	B.1.177.45	GV	deCODE genetics	deCODE genetics	Daniel F Gudbjartsson; Agnar Helgason; Hakon Jonsson; Olafur T Magnusson; Pall Melsted; Gudmundur L Norddahl; Jona Saemundsdottir; Asgeir Sigurdsson; Patrick Sulem; Arna B Agustsdottir; Hannes Eggertsson; Berglind Eiriksdottir; Run Fridriksdottir; Elisabet E Gardarsdottir; Gudmundur Georgsson; Olafia S Gretarsdottir; Kjartan R Gudmundsson; Thora R Gunnarsdottir; Arnaldur Gylfason; Hilma Holm; Brynjar O Jensson; Aslaug Jonasdottir; Kamilla S Josefsdottir; Thordur Kristjansson; Droplaug N Magnusdottir; Solvi Rognvaldsson; Louise le Roux; Gudrun Sigmundsdottir; Gardar Sveinbjornsson; Kristin E Sveinsdottir; Maney Sveinsdottir; Emil A Thorarensen; Bjarni Thorbjornsson; Gisli Masson; Ingileif Jonsdottir; Alma Moller; Thorolfur Gudnason; Karl G Kristinsson; Unnur Thorsteinsdottir; Kari Stefansson	https://www.gisaid.org/	NA	NA	2021-01-15	NA
hCoV-19/Iceland/6711/2020	betacoronavirus	EPI_ISL_830460	NA	2020-10-27	Europe	Iceland	Reykjavik	NA	Europe	Iceland	Reykjavik	genome	29836	Human	60	Male	NA	B.1.177.45	GV	deCODE genetics	deCODE genetics	Daniel F Gudbjartsson; Agnar Helgason; Hakon Jonsson; Olafur T Magnusson; Pall Melsted; Gudmundur L Norddahl; Jona Saemundsdottir; Asgeir Sigurdsson; Patrick Sulem; Arna B Agustsdottir; Hannes Eggertsson; Berglind Eiriksdottir; Run Fridriksdottir; Elisabet E Gardarsdottir; Gudmundur Georgsson; Olafia S Gretarsdottir; Kjartan R Gudmundsson; Thora R Gunnarsdottir; Arnaldur Gylfason; Hilma Holm; Brynjar O Jensson; Aslaug Jonasdottir; Kamilla S Josefsdottir; Thordur Kristjansson; Droplaug N Magnusdottir; Solvi Rognvaldsson; Louise le Roux; Gudrun Sigmundsdottir; Gardar Sveinbjornsson; Kristin E Sveinsdottir; Maney Sveinsdottir; Emil A Thorarensen; Bjarni Thorbjornsson; Gisli Masson; Ingileif Jonsdottir; Alma Moller; Thorolfur Gudnason; Karl G Kristinsson; Unnur Thorsteinsdottir; Kari Stefansson	https://www.gisaid.org/	NA	NA	2021-01-15	NA
hCoV-19/Iceland/6709/2020	betacoronavirus	EPI_ISL_830458	NA	2020-10-27	Europe	Iceland	Reykjavik	NA	Europe	Iceland	Reykjavik	genome	29836	Human	84	Female	NA	B.1.177.45	GV	deCODE genetics	deCODE genetics	Daniel F Gudbjartsson; Agnar Helgason; Hakon Jonsson; Olafur T Magnusson; Pall Melsted; Gudmundur L Norddahl; Jona Saemundsdottir; Asgeir Sigurdsson; Patrick Sulem; Arna B Agustsdottir; Hannes Eggertsson; Berglind Eiriksdottir; Run Fridriksdottir; Elisabet E Gardarsdottir; Gudmundur Georgsson; Olafia S Gretarsdottir; Kjartan R Gudmundsson; Thora R Gunnarsdottir; Arnaldur Gylfason; Hilma Holm; Brynjar O Jensson; Aslaug Jonasdottir; Kamilla S Josefsdottir; Thordur Kristjansson; Droplaug N Magnusdottir; Solvi Rognvaldsson; Louise le Roux; Gudrun Sigmundsdottir; Gardar Sveinbjornsson; Kristin E Sveinsdottir; Maney Sveinsdottir; Emil A Thorarensen; Bjarni Thorbjornsson; Gisli Masson; Ingileif Jonsdottir; Alma Moller; Thorolfur Gudnason; Karl G Kristinsson; Unnur Thorsteinsdottir; Kari Stefansson	https://www.gisaid.org/	NA	NA	2021-01-15	NA
hCoV-19/Iceland/6708/2020	betacoronavirus	EPI_ISL_830457	NA	2020-10-27	Europe	Iceland	Reykjavik	NA	Europe	Iceland	Reykjavik	genome	29837	Human	24	Male	NA	B.1.177.45	GV	deCODE genetics	deCODE genetics	Daniel F Gudbjartsson; Agnar Helgason; Hakon Jonsson; Olafur T Magnusson; Pall Melsted; Gudmundur L Norddahl; Jona Saemundsdottir; Asgeir Sigurdsson; Patrick Sulem; Arna B Agustsdottir; Hannes Eggertsson; Berglind Eiriksdottir; Run Fridriksdottir; Elisabet E Gardarsdottir; Gudmundur Georgsson; Olafia S Gretarsdottir; Kjartan R Gudmundsson; Thora R Gunnarsdottir; Arnaldur Gylfason; Hilma Holm; Brynjar O Jensson; Aslaug Jonasdottir; Kamilla S Josefsdottir; Thordur Kristjansson; Droplaug N Magnusdottir; Solvi Rognvaldsson; Louise le Roux; Gudrun Sigmundsdottir; Gardar Sveinbjornsson; Kristin E Sveinsdottir; Maney Sveinsdottir; Emil A Thorarensen; Bjarni Thorbjornsson; Gisli Masson; Ingileif Jonsdottir; Alma Moller; Thorolfur Gudnason; Karl G Kristinsson; Unnur Thorsteinsdottir; Kari Stefansson	https://www.gisaid.org/	NA	NA	2021-01-15	NA
hCoV-19/Iceland/6707/2020	betacoronavirus	EPI_ISL_830456	NA	2020-10-27	Europe	Iceland	Reykjavik	NA	Europe	Iceland	Reykjavik	genome	29782	Human	28	Female	NA	B.1.177.45	GV	deCODE genetics	deCODE genetics	Daniel F Gudbjartsson; Agnar Helgason; Hakon Jonsson; Olafur T Magnusson; Pall Melsted; Gudmundur L Norddahl; Jona Saemundsdottir; Asgeir Sigurdsson; Patrick Sulem; Arna B Agustsdottir; Hannes Eggertsson; Berglind Eiriksdottir; Run Fridriksdottir; Elisabet E Gardarsdottir; Gudmundur Georgsson; Olafia S Gretarsdottir; Kjartan R Gudmundsson; Thora R Gunnarsdottir; Arnaldur Gylfason; Hilma Holm; Brynjar O Jensson; Aslaug Jonasdottir; Kamilla S Josefsdottir; Thordur Kristjansson; Droplaug N Magnusdottir; Solvi Rognvaldsson; Louise le Roux; Gudrun Sigmundsdottir; Gardar Sveinbjornsson; Kristin E Sveinsdottir; Maney Sveinsdottir; Emil A Thorarensen; Bjarni Thorbjornsson; Gisli Masson; Ingileif Jonsdottir; Alma Moller; Thorolfur Gudnason; Karl G Kristinsson; Unnur Thorsteinsdottir; Kari Stefansson	https://www.gisaid.org/	NA	NA	2021-01-15	NA
hCoV-19/Iceland/6706/2020	betacoronavirus	EPI_ISL_830455	NA	2020-10-27	Europe	Iceland	Reykjavik	NA	Europe	Iceland	Reykjavik	genome	29611	Human	11	Female	NA	B.1.177	G	deCODE genetics	deCODE genetics	Daniel F Gudbjartsson; Agnar Helgason; Hakon Jonsson; Olafur T Magnusson; Pall Melsted; Gudmundur L Norddahl; Jona Saemundsdottir; Asgeir Sigurdsson; Patrick Sulem; Arna B Agustsdottir; Hannes Eggertsson; Berglind Eiriksdottir; Run Fridriksdottir; Elisabet E Gardarsdottir; Gudmundur Georgsson; Olafia S Gretarsdottir; Kjartan R Gudmundsson; Thora R Gunnarsdottir; Arnaldur Gylfason; Hilma Holm; Brynjar O Jensson; Aslaug Jonasdottir; Kamilla S Josefsdottir; Thordur Kristjansson; Droplaug N Magnusdottir; Solvi Rognvaldsson; Louise le Roux; Gudrun Sigmundsdottir; Gardar Sveinbjornsson; Kristin E Sveinsdottir; Maney Sveinsdottir; Emil A Thorarensen; Bjarni Thorbjornsson; Gisli Masson; Ingileif Jonsdottir; Alma Moller; Thorolfur Gudnason; Karl G Kristinsson; Unnur Thorsteinsdottir; Kari Stefansson	https://www.gisaid.org/	NA	NA	2021-01-15	NA
hCoV-19/Iceland/6705/2020	betacoronavirus	EPI_ISL_830454	NA	2020-09-22	Europe	Iceland	Reykjavik	NA	Europe	Iceland	Reykjavik	genome	29782	Human	26	Male	NA	B.1.177.45	GV	deCODE genetics	deCODE genetics	Daniel F Gudbjartsson; Agnar Helgason; Hakon Jonsson; Olafur T Magnusson; Pall Melsted; Gudmundur L Norddahl; Jona Saemundsdottir; Asgeir Sigurdsson; Patrick Sulem; Arna B Agustsdottir; Hannes Eggertsson; Berglind Eiriksdottir; Run Fridriksdottir; Elisabet E Gardarsdottir; Gudmundur Georgsson; Olafia S Gretarsdottir; Kjartan R Gudmundsson; Thora R Gunnarsdottir; Arnaldur Gylfason; Hilma Holm; Brynjar O Jensson; Aslaug Jonasdottir; Kamilla S Josefsdottir; Thordur Kristjansson; Droplaug N Magnusdottir; Solvi Rognvaldsson; Louise le Roux; Gudrun Sigmundsdottir; Gardar Sveinbjornsson; Kristin E Sveinsdottir; Maney Sveinsdottir; Emil A Thorarensen; Bjarni Thorbjornsson; Gisli Masson; Ingileif Jonsdottir; Alma Moller; Thorolfur Gudnason; Karl G Kristinsson; Unnur Thorsteinsdottir; Kari Stefansson	https://www.gisaid.org/	NA	NA	2021-01-15	NA
hCoV-19/Iceland/6704/2020	betacoronavirus	EPI_ISL_830453	NA	2020-09-22	Europe	Iceland	Reykjavik	NA	Europe	Iceland	Reykjavik	genome	29782	Human	23	Male	NA	B.1.177.45	GV	deCODE genetics	deCODE genetics	Daniel F Gudbjartsson; Agnar Helgason; Hakon Jonsson; Olafur T Magnusson; Pall Melsted; Gudmundur L Norddahl; Jona Saemundsdottir; Asgeir Sigurdsson; Patrick Sulem; Arna B Agustsdottir; Hannes Eggertsson; Berglind Eiriksdottir; Run Fridriksdottir; Elisabet E Gardarsdottir; Gudmundur Georgsson; Olafia S Gretarsdottir; Kjartan R Gudmundsson; Thora R Gunnarsdottir; Arnaldur Gylfason; Hilma Holm; Brynjar O Jensson; Aslaug Jonasdottir; Kamilla S Josefsdottir; Thordur Kristjansson; Droplaug N Magnusdottir; Solvi Rognvaldsson; Louise le Roux; Gudrun Sigmundsdottir; Gardar Sveinbjornsson; Kristin E Sveinsdottir; Maney Sveinsdottir; Emil A Thorarensen; Bjarni Thorbjornsson; Gisli Masson; Ingileif Jonsdottir; Alma Moller; Thorolfur Gudnason; Karl G Kristinsson; Unnur Thorsteinsdottir; Kari Stefansson	https://www.gisaid.org/	NA	NA	2021-01-15	NA
hCoV-19/Iceland/6703/2020	betacoronavirus	EPI_ISL_830452	NA	2020-10-27	Europe	Iceland	Reykjavik	NA	Europe	Iceland	Reykjavik	genome	29836	Human	32	Male	NA	B.1.177.45	GV	deCODE genetics	deCODE genetics	Daniel F Gudbjartsson; Agnar Helgason; Hakon Jonsson; Olafur T Magnusson; Pall Melsted; Gudmundur L Norddahl; Jona Saemundsdottir; Asgeir Sigurdsson; Patrick Sulem; Arna B Agustsdottir; Hannes Eggertsson; Berglind Eiriksdottir; Run Fridriksdottir; Elisabet E Gardarsdottir; Gudmundur Georgsson; Olafia S Gretarsdottir; Kjartan R Gudmundsson; Thora R Gunnarsdottir; Arnaldur Gylfason; Hilma Holm; Brynjar O Jensson; Aslaug Jonasdottir; Kamilla S Josefsdottir; Thordur Kristjansson; Droplaug N Magnusdottir; Solvi Rognvaldsson; Louise le Roux; Gudrun Sigmundsdottir; Gardar Sveinbjornsson; Kristin E Sveinsdottir; Maney Sveinsdottir; Emil A Thorarensen; Bjarni Thorbjornsson; Gisli Masson; Ingileif Jonsdottir; Alma Moller; Thorolfur Gudnason; Karl G Kristinsson; Unnur Thorsteinsdottir; Kari Stefansson	https://www.gisaid.org/	NA	NA	2021-01-15	NA
hCoV-19/Iceland/6702/2020	betacoronavirus	EPI_ISL_830451	NA	2020-10-27	Europe	Iceland	Reykjavik	NA	Europe	Iceland	Reykjavik	genome	29849	Human	53	Female	NA	B.1.177.45	GV	deCODE genetics	deCODE genetics	Daniel F Gudbjartsson; Agnar Helgason; Hakon Jonsson; Olafur T Magnusson; Pall Melsted; Gudmundur L Norddahl; Jona Saemundsdottir; Asgeir Sigurdsson; Patrick Sulem; Arna B Agustsdottir; Hannes Eggertsson; Berglind Eiriksdottir; Run Fridriksdottir; Elisabet E Gardarsdottir; Gudmundur Georgsson; Olafia S Gretarsdottir; Kjartan R Gudmundsson; Thora R Gunnarsdottir; Arnaldur Gylfason; Hilma Holm; Brynjar O Jensson; Aslaug Jonasdottir; Kamilla S Josefsdottir; Thordur Kristjansson; Droplaug N Magnusdottir; Solvi Rognvaldsson; Louise le Roux; Gudrun Sigmundsdottir; Gardar Sveinbjornsson; Kristin E Sveinsdottir; Maney Sveinsdottir; Emil A Thorarensen; Bjarni Thorbjornsson; Gisli Masson; Ingileif Jonsdottir; Alma Moller; Thorolfur Gudnason; Karl G Kristinsson; Unnur Thorsteinsdottir; Kari Stefansson	https://www.gisaid.org/	NA	NA	2021-01-15	NA
hCoV-19/Iceland/6701/2020	betacoronavirus	EPI_ISL_830450	NA	2020-09-25	Europe	Iceland	Reykjavik	NA	Europe	Iceland	Reykjavik	genome	29782	Human	55	Female	NA	B.1.177.45	GV	deCODE genetics	deCODE genetics	Daniel F Gudbjartsson; Agnar Helgason; Hakon Jonsson; Olafur T Magnusson; Pall Melsted; Gudmundur L Norddahl; Jona Saemundsdottir; Asgeir Sigurdsson; Patrick Sulem; Arna B Agustsdottir; Hannes Eggertsson; Berglind Eiriksdottir; Run Fridriksdottir; Elisabet E Gardarsdottir; Gudmundur Georgsson; Olafia S Gretarsdottir; Kjartan R Gudmundsson; Thora R Gunnarsdottir; Arnaldur Gylfason; Hilma Holm; Brynjar O Jensson; Aslaug Jonasdottir; Kamilla S Josefsdottir; Thordur Kristjansson; Droplaug N Magnusdottir; Solvi Rognvaldsson; Louise le Roux; Gudrun Sigmundsdottir; Gardar Sveinbjornsson; Kristin E Sveinsdottir; Maney Sveinsdottir; Emil A Thorarensen; Bjarni Thorbjornsson; Gisli Masson; Ingileif Jonsdottir; Alma Moller; Thorolfur Gudnason; Karl G Kristinsson; Unnur Thorsteinsdottir; Kari Stefansson	https://www.gisaid.org/	NA	NA	2021-01-15	NA
hCoV-19/Iceland/6700/2020	betacoronavirus	EPI_ISL_830449	NA	2020-08-05	Europe	Iceland	Reykjavik	NA	Europe	Iceland	Reykjavik	genome	29782	Human	11	Female	NA	B.1.1.232	GR	The National University Hospital of Iceland	deCODE genetics	Daniel F Gudbjartsson; Agnar Helgason; Hakon Jonsson; Olafur T Magnusson; Pall Melsted; Gudmundur L Norddahl; Jona Saemundsdottir; Asgeir Sigurdsson; Patrick Sulem; Arna B Agustsdottir; Hannes Eggertsson; Berglind Eiriksdottir; Run Fridriksdottir; Elisabet E Gardarsdottir; Gudmundur Georgsson; Olafia S Gretarsdottir; Kjartan R Gudmundsson; Thora R Gunnarsdottir; Arnaldur Gylfason; Hilma Holm; Brynjar O Jensson; Aslaug Jonasdottir; Kamilla S Josefsdottir; Thordur Kristjansson; Droplaug N Magnusdottir; Solvi Rognvaldsson; Louise le Roux; Gudrun Sigmundsdottir; Gardar Sveinbjornsson; Kristin E Sveinsdottir; Maney Sveinsdottir; Emil A Thorarensen; Bjarni Thorbjornsson; Gisli Masson; Ingileif Jonsdottir; Alma Moller; Thorolfur Gudnason; Karl G Kristinsson; Unnur Thorsteinsdottir; Kari Stefansson	https://www.gisaid.org/	NA	NA	2021-01-15	NA
hCoV-19/Iceland/6699/2020	betacoronavirus	EPI_ISL_830448	NA	2020-09-25	Europe	Iceland	Reykjavik	NA	Europe	Iceland	Reykjavik	genome	29782	Human	22	Male	NA	B.1.177.45	GV	deCODE genetics	deCODE genetics	Daniel F Gudbjartsson; Agnar Helgason; Hakon Jonsson; Olafur T Magnusson; Pall Melsted; Gudmundur L Norddahl; Jona Saemundsdottir; Asgeir Sigurdsson; Patrick Sulem; Arna B Agustsdottir; Hannes Eggertsson; Berglind Eiriksdottir; Run Fridriksdottir; Elisabet E Gardarsdottir; Gudmundur Georgsson; Olafia S Gretarsdottir; Kjartan R Gudmundsson; Thora R Gunnarsdottir; Arnaldur Gylfason; Hilma Holm; Brynjar O Jensson; Aslaug Jonasdottir; Kamilla S Josefsdottir; Thordur Kristjansson; Droplaug N Magnusdottir; Solvi Rognvaldsson; Louise le Roux; Gudrun Sigmundsdottir; Gardar Sveinbjornsson; Kristin E Sveinsdottir; Maney Sveinsdottir; Emil A Thorarensen; Bjarni Thorbjornsson; Gisli Masson; Ingileif Jonsdottir; Alma Moller; Thorolfur Gudnason; Karl G Kristinsson; Unnur Thorsteinsdottir; Kari Stefansson	https://www.gisaid.org/	NA	NA	2021-01-15	NA
hCoV-19/Iceland/6698/2020	betacoronavirus	EPI_ISL_830447	NA	2020-10-09	Europe	Iceland	Reykjavik	NA	Europe	Iceland	Reykjavik	genome	29836	Human	40	Female	NA	B.1.177.45	GV	deCODE genetics	deCODE genetics	Daniel F Gudbjartsson; Agnar Helgason; Hakon Jonsson; Olafur T Magnusson; Pall Melsted; Gudmundur L Norddahl; Jona Saemundsdottir; Asgeir Sigurdsson; Patrick Sulem; Arna B Agustsdottir; Hannes Eggertsson; Berglind Eiriksdottir; Run Fridriksdottir; Elisabet E Gardarsdottir; Gudmundur Georgsson; Olafia S Gretarsdottir; Kjartan R Gudmundsson; Thora R Gunnarsdottir; Arnaldur Gylfason; Hilma Holm; Brynjar O Jensson; Aslaug Jonasdottir; Kamilla S Josefsdottir; Thordur Kristjansson; Droplaug N Magnusdottir; Solvi Rognvaldsson; Louise le Roux; Gudrun Sigmundsdottir; Gardar Sveinbjornsson; Kristin E Sveinsdottir; Maney Sveinsdottir; Emil A Thorarensen; Bjarni Thorbjornsson; Gisli Masson; Ingileif Jonsdottir; Alma Moller; Thorolfur Gudnason; Karl G Kristinsson; Unnur Thorsteinsdottir; Kari Stefansson	https://www.gisaid.org/	NA	NA	2021-01-15	NA
hCoV-19/Iceland/6697/2020	betacoronavirus	EPI_ISL_830446	NA	2020-10-09	Europe	Iceland	Reykjavik	NA	Europe	Iceland	Reykjavik	genome	29836	Human	41	Male	NA	B.1.177.45	GV	deCODE genetics	deCODE genetics	Daniel F Gudbjartsson; Agnar Helgason; Hakon Jonsson; Olafur T Magnusson; Pall Melsted; Gudmundur L Norddahl; Jona Saemundsdottir; Asgeir Sigurdsson; Patrick Sulem; Arna B Agustsdottir; Hannes Eggertsson; Berglind Eiriksdottir; Run Fridriksdottir; Elisabet E Gardarsdottir; Gudmundur Georgsson; Olafia S Gretarsdottir; Kjartan R Gudmundsson; Thora R Gunnarsdottir; Arnaldur Gylfason; Hilma Holm; Brynjar O Jensson; Aslaug Jonasdottir; Kamilla S Josefsdottir; Thordur Kristjansson; Droplaug N Magnusdottir; Solvi Rognvaldsson; Louise le Roux; Gudrun Sigmundsdottir; Gardar Sveinbjornsson; Kristin E Sveinsdottir; Maney Sveinsdottir; Emil A Thorarensen; Bjarni Thorbjornsson; Gisli Masson; Ingileif Jonsdottir; Alma Moller; Thorolfur Gudnason; Karl G Kristinsson; Unnur Thorsteinsdottir; Kari Stefansson	https://www.gisaid.org/	NA	NA	2021-01-15	NA
hCoV-19/Iceland/6696/2020	betacoronavirus	EPI_ISL_830445	NA	2020-09-30	Europe	Iceland	Reykjavik	NA	Europe	Iceland	Reykjavik	genome	29782	Human	43	Female	NA	B.1.177.45	GV	The National University Hospital of Iceland	deCODE genetics	Daniel F Gudbjartsson; Agnar Helgason; Hakon Jonsson; Olafur T Magnusson; Pall Melsted; Gudmundur L Norddahl; Jona Saemundsdottir; Asgeir Sigurdsson; Patrick Sulem; Arna B Agustsdottir; Hannes Eggertsson; Berglind Eiriksdottir; Run Fridriksdottir; Elisabet E Gardarsdottir; Gudmundur Georgsson; Olafia S Gretarsdottir; Kjartan R Gudmundsson; Thora R Gunnarsdottir; Arnaldur Gylfason; Hilma Holm; Brynjar O Jensson; Aslaug Jonasdottir; Kamilla S Josefsdottir; Thordur Kristjansson; Droplaug N Magnusdottir; Solvi Rognvaldsson; Louise le Roux; Gudrun Sigmundsdottir; Gardar Sveinbjornsson; Kristin E Sveinsdottir; Maney Sveinsdottir; Emil A Thorarensen; Bjarni Thorbjornsson; Gisli Masson; Ingileif Jonsdottir; Alma Moller; Thorolfur Gudnason; Karl G Kristinsson; Unnur Thorsteinsdottir; Kari Stefansson	https://www.gisaid.org/	NA	NA	2021-01-15	NA
hCoV-19/Iceland/6695/2020	betacoronavirus	EPI_ISL_830444	NA	2020-10-09	Europe	Iceland	Reykjavik	NA	Europe	Iceland	Reykjavik	genome	29836	Human	17	Female	NA	B.1.177.45	GV	deCODE genetics	deCODE genetics	Daniel F Gudbjartsson; Agnar Helgason; Hakon Jonsson; Olafur T Magnusson; Pall Melsted; Gudmundur L Norddahl; Jona Saemundsdottir; Asgeir Sigurdsson; Patrick Sulem; Arna B Agustsdottir; Hannes Eggertsson; Berglind Eiriksdottir; Run Fridriksdottir; Elisabet E Gardarsdottir; Gudmundur Georgsson; Olafia S Gretarsdottir; Kjartan R Gudmundsson; Thora R Gunnarsdottir; Arnaldur Gylfason; Hilma Holm; Brynjar O Jensson; Aslaug Jonasdottir; Kamilla S Josefsdottir; Thordur Kristjansson; Droplaug N Magnusdottir; Solvi Rognvaldsson; Louise le Roux; Gudrun Sigmundsdottir; Gardar Sveinbjornsson; Kristin E Sveinsdottir; Maney Sveinsdottir; Emil A Thorarensen; Bjarni Thorbjornsson; Gisli Masson; Ingileif Jonsdottir; Alma Moller; Thorolfur Gudnason; Karl G Kristinsson; Unnur Thorsteinsdottir; Kari Stefansson	https://www.gisaid.org/	NA	NA	2021-01-15	NA
hCoV-19/Iceland/6694/2020	betacoronavirus	EPI_ISL_830443	NA	2020-10-09	Europe	Iceland	Reykjavik	NA	Europe	Iceland	Reykjavik	genome	29854	Human	32	Female	NA	B.1.177.45	GV	deCODE genetics	deCODE genetics	Daniel F Gudbjartsson; Agnar Helgason; Hakon Jonsson; Olafur T Magnusson; Pall Melsted; Gudmundur L Norddahl; Jona Saemundsdottir; Asgeir Sigurdsson; Patrick Sulem; Arna B Agustsdottir; Hannes Eggertsson; Berglind Eiriksdottir; Run Fridriksdottir; Elisabet E Gardarsdottir; Gudmundur Georgsson; Olafia S Gretarsdottir; Kjartan R Gudmundsson; Thora R Gunnarsdottir; Arnaldur Gylfason; Hilma Holm; Brynjar O Jensson; Aslaug Jonasdottir; Kamilla S Josefsdottir; Thordur Kristjansson; Droplaug N Magnusdottir; Solvi Rognvaldsson; Louise le Roux; Gudrun Sigmundsdottir; Gardar Sveinbjornsson; Kristin E Sveinsdottir; Maney Sveinsdottir; Emil A Thorarensen; Bjarni Thorbjornsson; Gisli Masson; Ingileif Jonsdottir; Alma Moller; Thorolfur Gudnason; Karl G Kristinsson; Unnur Thorsteinsdottir; Kari Stefansson	https://www.gisaid.org/	NA	NA	2021-01-15	NA
hCoV-19/Iceland/6693/2020	betacoronavirus	EPI_ISL_830442	NA	2020-10-09	Europe	Iceland	Reykjavik	NA	Europe	Iceland	Reykjavik	genome	29836	Human	27	Male	NA	B.1.177.45	GV	deCODE genetics	deCODE genetics	Daniel F Gudbjartsson; Agnar Helgason; Hakon Jonsson; Olafur T Magnusson; Pall Melsted; Gudmundur L Norddahl; Jona Saemundsdottir; Asgeir Sigurdsson; Patrick Sulem; Arna B Agustsdottir; Hannes Eggertsson; Berglind Eiriksdottir; Run Fridriksdottir; Elisabet E Gardarsdottir; Gudmundur Georgsson; Olafia S Gretarsdottir; Kjartan R Gudmundsson; Thora R Gunnarsdottir; Arnaldur Gylfason; Hilma Holm; Brynjar O Jensson; Aslaug Jonasdottir; Kamilla S Josefsdottir; Thordur Kristjansson; Droplaug N Magnusdottir; Solvi Rognvaldsson; Louise le Roux; Gudrun Sigmundsdottir; Gardar Sveinbjornsson; Kristin E Sveinsdottir; Maney Sveinsdottir; Emil A Thorarensen; Bjarni Thorbjornsson; Gisli Masson; Ingileif Jonsdottir; Alma Moller; Thorolfur Gudnason; Karl G Kristinsson; Unnur Thorsteinsdottir; Kari Stefansson	https://www.gisaid.org/	NA	NA	2021-01-15	NA
hCoV-19/Iceland/6692/2020	betacoronavirus	EPI_ISL_830441	NA	2020-10-09	Europe	Iceland	Reykjavik	NA	Europe	Iceland	Reykjavik	genome	29836	Human	35	Male	NA	B.1.177.45	GV	deCODE genetics	deCODE genetics	Daniel F Gudbjartsson; Agnar Helgason; Hakon Jonsson; Olafur T Magnusson; Pall Melsted; Gudmundur L Norddahl; Jona Saemundsdottir; Asgeir Sigurdsson; Patrick Sulem; Arna B Agustsdottir; Hannes Eggertsson; Berglind Eiriksdottir; Run Fridriksdottir; Elisabet E Gardarsdottir; Gudmundur Georgsson; Olafia S Gretarsdottir; Kjartan R Gudmundsson; Thora R Gunnarsdottir; Arnaldur Gylfason; Hilma Holm; Brynjar O Jensson; Aslaug Jonasdottir; Kamilla S Josefsdottir; Thordur Kristjansson; Droplaug N Magnusdottir; Solvi Rognvaldsson; Louise le Roux; Gudrun Sigmundsdottir; Gardar Sveinbjornsson; Kristin E Sveinsdottir; Maney Sveinsdottir; Emil A Thorarensen; Bjarni Thorbjornsson; Gisli Masson; Ingileif Jonsdottir; Alma Moller; Thorolfur Gudnason; Karl G Kristinsson; Unnur Thorsteinsdottir; Kari Stefansson	https://www.gisaid.org/	NA	NA	2021-01-15	NA
hCoV-19/Iceland/6691/2020	betacoronavirus	EPI_ISL_830440	NA	2020-10-09	Europe	Iceland	Reykjavik	NA	Europe	Iceland	Reykjavik	genome	29837	Human	40	Male	NA	B.1.177.45	GV	deCODE genetics	deCODE genetics	Daniel F Gudbjartsson; Agnar Helgason; Hakon Jonsson; Olafur T Magnusson; Pall Melsted; Gudmundur L Norddahl; Jona Saemundsdottir; Asgeir Sigurdsson; Patrick Sulem; Arna B Agustsdottir; Hannes Eggertsson; Berglind Eiriksdottir; Run Fridriksdottir; Elisabet E Gardarsdottir; Gudmundur Georgsson; Olafia S Gretarsdottir; Kjartan R Gudmundsson; Thora R Gunnarsdottir; Arnaldur Gylfason; Hilma Holm; Brynjar O Jensson; Aslaug Jonasdottir; Kamilla S Josefsdottir; Thordur Kristjansson; Droplaug N Magnusdottir; Solvi Rognvaldsson; Louise le Roux; Gudrun Sigmundsdottir; Gardar Sveinbjornsson; Kristin E Sveinsdottir; Maney Sveinsdottir; Emil A Thorarensen; Bjarni Thorbjornsson; Gisli Masson; Ingileif Jonsdottir; Alma Moller; Thorolfur Gudnason; Karl G Kristinsson; Unnur Thorsteinsdottir; Kari Stefansson	https://www.gisaid.org/	NA	NA	2021-01-15	NA
hCoV-19/Iceland/6690/2020	betacoronavirus	EPI_ISL_830439	NA	2020-10-09	Europe	Iceland	Reykjavik	NA	Europe	Iceland	Reykjavik	genome	29858	Human	22	Male	NA	B.1.177.45	GV	deCODE genetics	deCODE genetics	Daniel F Gudbjartsson; Agnar Helgason; Hakon Jonsson; Olafur T Magnusson; Pall Melsted; Gudmundur L Norddahl; Jona Saemundsdottir; Asgeir Sigurdsson; Patrick Sulem; Arna B Agustsdottir; Hannes Eggertsson; Berglind Eiriksdottir; Run Fridriksdottir; Elisabet E Gardarsdottir; Gudmundur Georgsson; Olafia S Gretarsdottir; Kjartan R Gudmundsson; Thora R Gunnarsdottir; Arnaldur Gylfason; Hilma Holm; Brynjar O Jensson; Aslaug Jonasdottir; Kamilla S Josefsdottir; Thordur Kristjansson; Droplaug N Magnusdottir; Solvi Rognvaldsson; Louise le Roux; Gudrun Sigmundsdottir; Gardar Sveinbjornsson; Kristin E Sveinsdottir; Maney Sveinsdottir; Emil A Thorarensen; Bjarni Thorbjornsson; Gisli Masson; Ingileif Jonsdottir; Alma Moller; Thorolfur Gudnason; Karl G Kristinsson; Unnur Thorsteinsdottir; Kari Stefansson	https://www.gisaid.org/	NA	NA	2021-01-15	NA
hCoV-19/Iceland/6688/2020	betacoronavirus	EPI_ISL_830437	NA	2020-10-09	Europe	Iceland	Reykjavik	NA	Europe	Iceland	Reykjavik	genome	29836	Human	20	Male	NA	B.1.177.45	GV	deCODE genetics	deCODE genetics	Daniel F Gudbjartsson; Agnar Helgason; Hakon Jonsson; Olafur T Magnusson; Pall Melsted; Gudmundur L Norddahl; Jona Saemundsdottir; Asgeir Sigurdsson; Patrick Sulem; Arna B Agustsdottir; Hannes Eggertsson; Berglind Eiriksdottir; Run Fridriksdottir; Elisabet E Gardarsdottir; Gudmundur Georgsson; Olafia S Gretarsdottir; Kjartan R Gudmundsson; Thora R Gunnarsdottir; Arnaldur Gylfason; Hilma Holm; Brynjar O Jensson; Aslaug Jonasdottir; Kamilla S Josefsdottir; Thordur Kristjansson; Droplaug N Magnusdottir; Solvi Rognvaldsson; Louise le Roux; Gudrun Sigmundsdottir; Gardar Sveinbjornsson; Kristin E Sveinsdottir; Maney Sveinsdottir; Emil A Thorarensen; Bjarni Thorbjornsson; Gisli Masson; Ingileif Jonsdottir; Alma Moller; Thorolfur Gudnason; Karl G Kristinsson; Unnur Thorsteinsdottir; Kari Stefansson	https://www.gisaid.org/	NA	NA	2021-01-15	NA
hCoV-19/Iceland/6687/2020	betacoronavirus	EPI_ISL_830436	NA	2020-10-09	Europe	Iceland	Reykjavik	NA	Europe	Iceland	Reykjavik	genome	29836	Human	57	Female	NA	B.1.1.219	GR	deCODE genetics	deCODE genetics	Daniel F Gudbjartsson; Agnar Helgason; Hakon Jonsson; Olafur T Magnusson; Pall Melsted; Gudmundur L Norddahl; Jona Saemundsdottir; Asgeir Sigurdsson; Patrick Sulem; Arna B Agustsdottir; Hannes Eggertsson; Berglind Eiriksdottir; Run Fridriksdottir; Elisabet E Gardarsdottir; Gudmundur Georgsson; Olafia S Gretarsdottir; Kjartan R Gudmundsson; Thora R Gunnarsdottir; Arnaldur Gylfason; Hilma Holm; Brynjar O Jensson; Aslaug Jonasdottir; Kamilla S Josefsdottir; Thordur Kristjansson; Droplaug N Magnusdottir; Solvi Rognvaldsson; Louise le Roux; Gudrun Sigmundsdottir; Gardar Sveinbjornsson; Kristin E Sveinsdottir; Maney Sveinsdottir; Emil A Thorarensen; Bjarni Thorbjornsson; Gisli Masson; Ingileif Jonsdottir; Alma Moller; Thorolfur Gudnason; Karl G Kristinsson; Unnur Thorsteinsdottir; Kari Stefansson	https://www.gisaid.org/	NA	NA	2021-01-15	NA
hCoV-19/Iceland/6686/2020	betacoronavirus	EPI_ISL_830435	NA	2020-10-09	Europe	Iceland	Reykjavik	NA	Europe	Iceland	Reykjavik	genome	29836	Human	22	Male	NA	B.1.177.45	GV	deCODE genetics	deCODE genetics	Daniel F Gudbjartsson; Agnar Helgason; Hakon Jonsson; Olafur T Magnusson; Pall Melsted; Gudmundur L Norddahl; Jona Saemundsdottir; Asgeir Sigurdsson; Patrick Sulem; Arna B Agustsdottir; Hannes Eggertsson; Berglind Eiriksdottir; Run Fridriksdottir; Elisabet E Gardarsdottir; Gudmundur Georgsson; Olafia S Gretarsdottir; Kjartan R Gudmundsson; Thora R Gunnarsdottir; Arnaldur Gylfason; Hilma Holm; Brynjar O Jensson; Aslaug Jonasdottir; Kamilla S Josefsdottir; Thordur Kristjansson; Droplaug N Magnusdottir; Solvi Rognvaldsson; Louise le Roux; Gudrun Sigmundsdottir; Gardar Sveinbjornsson; Kristin E Sveinsdottir; Maney Sveinsdottir; Emil A Thorarensen; Bjarni Thorbjornsson; Gisli Masson; Ingileif Jonsdottir; Alma Moller; Thorolfur Gudnason; Karl G Kristinsson; Unnur Thorsteinsdottir; Kari Stefansson	https://www.gisaid.org/	NA	NA	2021-01-15	NA
hCoV-19/Iceland/6685/2020	betacoronavirus	EPI_ISL_830434	NA	2020-10-09	Europe	Iceland	Reykjavik	NA	Europe	Iceland	Reykjavik	genome	29373	Human	9	Female	NA	B.1.177.45	GV	deCODE genetics	deCODE genetics	Daniel F Gudbjartsson; Agnar Helgason; Hakon Jonsson; Olafur T Magnusson; Pall Melsted; Gudmundur L Norddahl; Jona Saemundsdottir; Asgeir Sigurdsson; Patrick Sulem; Arna B Agustsdottir; Hannes Eggertsson; Berglind Eiriksdottir; Run Fridriksdottir; Elisabet E Gardarsdottir; Gudmundur Georgsson; Olafia S Gretarsdottir; Kjartan R Gudmundsson; Thora R Gunnarsdottir; Arnaldur Gylfason; Hilma Holm; Brynjar O Jensson; Aslaug Jonasdottir; Kamilla S Josefsdottir; Thordur Kristjansson; Droplaug N Magnusdottir; Solvi Rognvaldsson; Louise le Roux; Gudrun Sigmundsdottir; Gardar Sveinbjornsson; Kristin E Sveinsdottir; Maney Sveinsdottir; Emil A Thorarensen; Bjarni Thorbjornsson; Gisli Masson; Ingileif Jonsdottir; Alma Moller; Thorolfur Gudnason; Karl G Kristinsson; Unnur Thorsteinsdottir; Kari Stefansson	https://www.gisaid.org/	NA	NA	2021-01-15	NA
hCoV-19/Iceland/6684/2020	betacoronavirus	EPI_ISL_830433	NA	2020-10-09	Europe	Iceland	Reykjavik	NA	Europe	Iceland	Reykjavik	genome	29837	Human	20	Female	NA	B.1.177.45	GV	deCODE genetics	deCODE genetics	Daniel F Gudbjartsson; Agnar Helgason; Hakon Jonsson; Olafur T Magnusson; Pall Melsted; Gudmundur L Norddahl; Jona Saemundsdottir; Asgeir Sigurdsson; Patrick Sulem; Arna B Agustsdottir; Hannes Eggertsson; Berglind Eiriksdottir; Run Fridriksdottir; Elisabet E Gardarsdottir; Gudmundur Georgsson; Olafia S Gretarsdottir; Kjartan R Gudmundsson; Thora R Gunnarsdottir; Arnaldur Gylfason; Hilma Holm; Brynjar O Jensson; Aslaug Jonasdottir; Kamilla S Josefsdottir; Thordur Kristjansson; Droplaug N Magnusdottir; Solvi Rognvaldsson; Louise le Roux; Gudrun Sigmundsdottir; Gardar Sveinbjornsson; Kristin E Sveinsdottir; Maney Sveinsdottir; Emil A Thorarensen; Bjarni Thorbjornsson; Gisli Masson; Ingileif Jonsdottir; Alma Moller; Thorolfur Gudnason; Karl G Kristinsson; Unnur Thorsteinsdottir; Kari Stefansson	https://www.gisaid.org/	NA	NA	2021-01-15	NA
hCoV-19/Iceland/6683/2020	betacoronavirus	EPI_ISL_830432	NA	2020-10-09	Europe	Iceland	Reykjavik	NA	Europe	Iceland	Reykjavik	genome	29836	Human	42	Male	NA	B.1.177.45	GV	deCODE genetics	deCODE genetics	Daniel F Gudbjartsson; Agnar Helgason; Hakon Jonsson; Olafur T Magnusson; Pall Melsted; Gudmundur L Norddahl; Jona Saemundsdottir; Asgeir Sigurdsson; Patrick Sulem; Arna B Agustsdottir; Hannes Eggertsson; Berglind Eiriksdottir; Run Fridriksdottir; Elisabet E Gardarsdottir; Gudmundur Georgsson; Olafia S Gretarsdottir; Kjartan R Gudmundsson; Thora R Gunnarsdottir; Arnaldur Gylfason; Hilma Holm; Brynjar O Jensson; Aslaug Jonasdottir; Kamilla S Josefsdottir; Thordur Kristjansson; Droplaug N Magnusdottir; Solvi Rognvaldsson; Louise le Roux; Gudrun Sigmundsdottir; Gardar Sveinbjornsson; Kristin E Sveinsdottir; Maney Sveinsdottir; Emil A Thorarensen; Bjarni Thorbjornsson; Gisli Masson; Ingileif Jonsdottir; Alma Moller; Thorolfur Gudnason; Karl G Kristinsson; Unnur Thorsteinsdottir; Kari Stefansson	https://www.gisaid.org/	NA	NA	2021-01-15	NA
hCoV-19/Iceland/6682/2020	betacoronavirus	EPI_ISL_830431	NA	2020-10-09	Europe	Iceland	Reykjavik	NA	Europe	Iceland	Reykjavik	genome	29836	Human	44	Male	NA	B.1.177.45	GV	deCODE genetics	deCODE genetics	Daniel F Gudbjartsson; Agnar Helgason; Hakon Jonsson; Olafur T Magnusson; Pall Melsted; Gudmundur L Norddahl; Jona Saemundsdottir; Asgeir Sigurdsson; Patrick Sulem; Arna B Agustsdottir; Hannes Eggertsson; Berglind Eiriksdottir; Run Fridriksdottir; Elisabet E Gardarsdottir; Gudmundur Georgsson; Olafia S Gretarsdottir; Kjartan R Gudmundsson; Thora R Gunnarsdottir; Arnaldur Gylfason; Hilma Holm; Brynjar O Jensson; Aslaug Jonasdottir; Kamilla S Josefsdottir; Thordur Kristjansson; Droplaug N Magnusdottir; Solvi Rognvaldsson; Louise le Roux; Gudrun Sigmundsdottir; Gardar Sveinbjornsson; Kristin E Sveinsdottir; Maney Sveinsdottir; Emil A Thorarensen; Bjarni Thorbjornsson; Gisli Masson; Ingileif Jonsdottir; Alma Moller; Thorolfur Gudnason; Karl G Kristinsson; Unnur Thorsteinsdottir; Kari Stefansson	https://www.gisaid.org/	NA	NA	2021-01-15	NA
hCoV-19/Iceland/6681/2020	betacoronavirus	EPI_ISL_830430	NA	2020-10-09	Europe	Iceland	Reykjavik	NA	Europe	Iceland	Reykjavik	genome	29836	Human	22	Female	NA	B.1.177.45	GV	deCODE genetics	deCODE genetics	Daniel F Gudbjartsson; Agnar Helgason; Hakon Jonsson; Olafur T Magnusson; Pall Melsted; Gudmundur L Norddahl; Jona Saemundsdottir; Asgeir Sigurdsson; Patrick Sulem; Arna B Agustsdottir; Hannes Eggertsson; Berglind Eiriksdottir; Run Fridriksdottir; Elisabet E Gardarsdottir; Gudmundur Georgsson; Olafia S Gretarsdottir; Kjartan R Gudmundsson; Thora R Gunnarsdottir; Arnaldur Gylfason; Hilma Holm; Brynjar O Jensson; Aslaug Jonasdottir; Kamilla S Josefsdottir; Thordur Kristjansson; Droplaug N Magnusdottir; Solvi Rognvaldsson; Louise le Roux; Gudrun Sigmundsdottir; Gardar Sveinbjornsson; Kristin E Sveinsdottir; Maney Sveinsdottir; Emil A Thorarensen; Bjarni Thorbjornsson; Gisli Masson; Ingileif Jonsdottir; Alma Moller; Thorolfur Gudnason; Karl G Kristinsson; Unnur Thorsteinsdottir; Kari Stefansson	https://www.gisaid.org/	NA	NA	2021-01-15	NA
hCoV-19/Iceland/6680/2020	betacoronavirus	EPI_ISL_830429	NA	2020-10-15	Europe	Iceland	Reykjavik	NA	Europe	Iceland	Reykjavik	genome	29836	Human	62	Male	NA	B.1.177.45	GV	The National University Hospital of Iceland	deCODE genetics	Daniel F Gudbjartsson; Agnar Helgason; Hakon Jonsson; Olafur T Magnusson; Pall Melsted; Gudmundur L Norddahl; Jona Saemundsdottir; Asgeir Sigurdsson; Patrick Sulem; Arna B Agustsdottir; Hannes Eggertsson; Berglind Eiriksdottir; Run Fridriksdottir; Elisabet E Gardarsdottir; Gudmundur Georgsson; Olafia S Gretarsdottir; Kjartan R Gudmundsson; Thora R Gunnarsdottir; Arnaldur Gylfason; Hilma Holm; Brynjar O Jensson; Aslaug Jonasdottir; Kamilla S Josefsdottir; Thordur Kristjansson; Droplaug N Magnusdottir; Solvi Rognvaldsson; Louise le Roux; Gudrun Sigmundsdottir; Gardar Sveinbjornsson; Kristin E Sveinsdottir; Maney Sveinsdottir; Emil A Thorarensen; Bjarni Thorbjornsson; Gisli Masson; Ingileif Jonsdottir; Alma Moller; Thorolfur Gudnason; Karl G Kristinsson; Unnur Thorsteinsdottir; Kari Stefansson	https://www.gisaid.org/	NA	NA	2021-01-15	NA
hCoV-19/Iceland/6679/2020	betacoronavirus	EPI_ISL_830428	NA	2020-10-16	Europe	Iceland	Reykjavik	NA	Europe	Iceland	Reykjavik	genome	29836	Human	12	Male	NA	B.1.177.45	GV	The National University Hospital of Iceland	deCODE genetics	Daniel F Gudbjartsson; Agnar Helgason; Hakon Jonsson; Olafur T Magnusson; Pall Melsted; Gudmundur L Norddahl; Jona Saemundsdottir; Asgeir Sigurdsson; Patrick Sulem; Arna B Agustsdottir; Hannes Eggertsson; Berglind Eiriksdottir; Run Fridriksdottir; Elisabet E Gardarsdottir; Gudmundur Georgsson; Olafia S Gretarsdottir; Kjartan R Gudmundsson; Thora R Gunnarsdottir; Arnaldur Gylfason; Hilma Holm; Brynjar O Jensson; Aslaug Jonasdottir; Kamilla S Josefsdottir; Thordur Kristjansson; Droplaug N Magnusdottir; Solvi Rognvaldsson; Louise le Roux; Gudrun Sigmundsdottir; Gardar Sveinbjornsson; Kristin E Sveinsdottir; Maney Sveinsdottir; Emil A Thorarensen; Bjarni Thorbjornsson; Gisli Masson; Ingileif Jonsdottir; Alma Moller; Thorolfur Gudnason; Karl G Kristinsson; Unnur Thorsteinsdottir; Kari Stefansson	https://www.gisaid.org/	NA	NA	2021-01-15	NA
hCoV-19/Iceland/6678/2020	betacoronavirus	EPI_ISL_830427	NA	2020-10-09	Europe	Iceland	Reykjavik	NA	Europe	Iceland	Reykjavik	genome	29836	Human	56	Male	NA	B.1.177.45	GV	deCODE genetics	deCODE genetics	Daniel F Gudbjartsson; Agnar Helgason; Hakon Jonsson; Olafur T Magnusson; Pall Melsted; Gudmundur L Norddahl; Jona Saemundsdottir; Asgeir Sigurdsson; Patrick Sulem; Arna B Agustsdottir; Hannes Eggertsson; Berglind Eiriksdottir; Run Fridriksdottir; Elisabet E Gardarsdottir; Gudmundur Georgsson; Olafia S Gretarsdottir; Kjartan R Gudmundsson; Thora R Gunnarsdottir; Arnaldur Gylfason; Hilma Holm; Brynjar O Jensson; Aslaug Jonasdottir; Kamilla S Josefsdottir; Thordur Kristjansson; Droplaug N Magnusdottir; Solvi Rognvaldsson; Louise le Roux; Gudrun Sigmundsdottir; Gardar Sveinbjornsson; Kristin E Sveinsdottir; Maney Sveinsdottir; Emil A Thorarensen; Bjarni Thorbjornsson; Gisli Masson; Ingileif Jonsdottir; Alma Moller; Thorolfur Gudnason; Karl G Kristinsson; Unnur Thorsteinsdottir; Kari Stefansson	https://www.gisaid.org/	NA	NA	2021-01-15	NA
hCoV-19/Iceland/6677/2020	betacoronavirus	EPI_ISL_830426	NA	2020-10-09	Europe	Iceland	Reykjavik	NA	Europe	Iceland	Reykjavik	genome	29854	Human	40	Male	NA	B.1.177.45	GV	deCODE genetics	deCODE genetics	Daniel F Gudbjartsson; Agnar Helgason; Hakon Jonsson; Olafur T Magnusson; Pall Melsted; Gudmundur L Norddahl; Jona Saemundsdottir; Asgeir Sigurdsson; Patrick Sulem; Arna B Agustsdottir; Hannes Eggertsson; Berglind Eiriksdottir; Run Fridriksdottir; Elisabet E Gardarsdottir; Gudmundur Georgsson; Olafia S Gretarsdottir; Kjartan R Gudmundsson; Thora R Gunnarsdottir; Arnaldur Gylfason; Hilma Holm; Brynjar O Jensson; Aslaug Jonasdottir; Kamilla S Josefsdottir; Thordur Kristjansson; Droplaug N Magnusdottir; Solvi Rognvaldsson; Louise le Roux; Gudrun Sigmundsdottir; Gardar Sveinbjornsson; Kristin E Sveinsdottir; Maney Sveinsdottir; Emil A Thorarensen; Bjarni Thorbjornsson; Gisli Masson; Ingileif Jonsdottir; Alma Moller; Thorolfur Gudnason; Karl G Kristinsson; Unnur Thorsteinsdottir; Kari Stefansson	https://www.gisaid.org/	NA	NA	2021-01-15	NA
hCoV-19/Iceland/6676/2020	betacoronavirus	EPI_ISL_830425	NA	2020-10-17	Europe	Iceland	Reykjavik	NA	Europe	Iceland	Reykjavik	genome	29836	Human	14	Male	NA	B.1.177.45	GH	The National University Hospital of Iceland	deCODE genetics	Daniel F Gudbjartsson; Agnar Helgason; Hakon Jonsson; Olafur T Magnusson; Pall Melsted; Gudmundur L Norddahl; Jona Saemundsdottir; Asgeir Sigurdsson; Patrick Sulem; Arna B Agustsdottir; Hannes Eggertsson; Berglind Eiriksdottir; Run Fridriksdottir; Elisabet E Gardarsdottir; Gudmundur Georgsson; Olafia S Gretarsdottir; Kjartan R Gudmundsson; Thora R Gunnarsdottir; Arnaldur Gylfason; Hilma Holm; Brynjar O Jensson; Aslaug Jonasdottir; Kamilla S Josefsdottir; Thordur Kristjansson; Droplaug N Magnusdottir; Solvi Rognvaldsson; Louise le Roux; Gudrun Sigmundsdottir; Gardar Sveinbjornsson; Kristin E Sveinsdottir; Maney Sveinsdottir; Emil A Thorarensen; Bjarni Thorbjornsson; Gisli Masson; Ingileif Jonsdottir; Alma Moller; Thorolfur Gudnason; Karl G Kristinsson; Unnur Thorsteinsdottir; Kari Stefansson	https://www.gisaid.org/	NA	NA	2021-01-15	NA
hCoV-19/Iceland/6675/2020	betacoronavirus	EPI_ISL_830424	NA	2020-10-17	Europe	Iceland	Reykjavik	NA	Europe	Iceland	Reykjavik	genome	29836	Human	27	Male	NA	B.1.177.45	GV	The National University Hospital of Iceland	deCODE genetics	Daniel F Gudbjartsson; Agnar Helgason; Hakon Jonsson; Olafur T Magnusson; Pall Melsted; Gudmundur L Norddahl; Jona Saemundsdottir; Asgeir Sigurdsson; Patrick Sulem; Arna B Agustsdottir; Hannes Eggertsson; Berglind Eiriksdottir; Run Fridriksdottir; Elisabet E Gardarsdottir; Gudmundur Georgsson; Olafia S Gretarsdottir; Kjartan R Gudmundsson; Thora R Gunnarsdottir; Arnaldur Gylfason; Hilma Holm; Brynjar O Jensson; Aslaug Jonasdottir; Kamilla S Josefsdottir; Thordur Kristjansson; Droplaug N Magnusdottir; Solvi Rognvaldsson; Louise le Roux; Gudrun Sigmundsdottir; Gardar Sveinbjornsson; Kristin E Sveinsdottir; Maney Sveinsdottir; Emil A Thorarensen; Bjarni Thorbjornsson; Gisli Masson; Ingileif Jonsdottir; Alma Moller; Thorolfur Gudnason; Karl G Kristinsson; Unnur Thorsteinsdottir; Kari Stefansson	https://www.gisaid.org/	NA	NA	2021-01-15	NA
hCoV-19/Iceland/6674/2020	betacoronavirus	EPI_ISL_830423	NA	2020-10-17	Europe	Iceland	Reykjavik	NA	Europe	Iceland	Reykjavik	genome	29836	Human	17	Male	NA	B.1.177.45	GV	deCODE genetics	deCODE genetics	Daniel F Gudbjartsson; Agnar Helgason; Hakon Jonsson; Olafur T Magnusson; Pall Melsted; Gudmundur L Norddahl; Jona Saemundsdottir; Asgeir Sigurdsson; Patrick Sulem; Arna B Agustsdottir; Hannes Eggertsson; Berglind Eiriksdottir; Run Fridriksdottir; Elisabet E Gardarsdottir; Gudmundur Georgsson; Olafia S Gretarsdottir; Kjartan R Gudmundsson; Thora R Gunnarsdottir; Arnaldur Gylfason; Hilma Holm; Brynjar O Jensson; Aslaug Jonasdottir; Kamilla S Josefsdottir; Thordur Kristjansson; Droplaug N Magnusdottir; Solvi Rognvaldsson; Louise le Roux; Gudrun Sigmundsdottir; Gardar Sveinbjornsson; Kristin E Sveinsdottir; Maney Sveinsdottir; Emil A Thorarensen; Bjarni Thorbjornsson; Gisli Masson; Ingileif Jonsdottir; Alma Moller; Thorolfur Gudnason; Karl G Kristinsson; Unnur Thorsteinsdottir; Kari Stefansson	https://www.gisaid.org/	NA	NA	2021-01-15	NA
hCoV-19/Iceland/6673/2020	betacoronavirus	EPI_ISL_830422	NA	2020-10-17	Europe	Iceland	Reykjavik	NA	Europe	Iceland	Reykjavik	genome	29836	Human	32	Female	NA	B.1.177.45	GV	deCODE genetics	deCODE genetics	Daniel F Gudbjartsson; Agnar Helgason; Hakon Jonsson; Olafur T Magnusson; Pall Melsted; Gudmundur L Norddahl; Jona Saemundsdottir; Asgeir Sigurdsson; Patrick Sulem; Arna B Agustsdottir; Hannes Eggertsson; Berglind Eiriksdottir; Run Fridriksdottir; Elisabet E Gardarsdottir; Gudmundur Georgsson; Olafia S Gretarsdottir; Kjartan R Gudmundsson; Thora R Gunnarsdottir; Arnaldur Gylfason; Hilma Holm; Brynjar O Jensson; Aslaug Jonasdottir; Kamilla S Josefsdottir; Thordur Kristjansson; Droplaug N Magnusdottir; Solvi Rognvaldsson; Louise le Roux; Gudrun Sigmundsdottir; Gardar Sveinbjornsson; Kristin E Sveinsdottir; Maney Sveinsdottir; Emil A Thorarensen; Bjarni Thorbjornsson; Gisli Masson; Ingileif Jonsdottir; Alma Moller; Thorolfur Gudnason; Karl G Kristinsson; Unnur Thorsteinsdottir; Kari Stefansson	https://www.gisaid.org/	NA	NA	2021-01-15	NA
hCoV-19/Iceland/6672/2020	betacoronavirus	EPI_ISL_830421	NA	2020-12-12	Europe	Iceland	Reykjavik	NA	Europe	Iceland	Reykjavik	genome	29782	Human	6	Female	NA	B.1.177.45	GV	deCODE genetics	deCODE genetics	Daniel F Gudbjartsson; Agnar Helgason; Hakon Jonsson; Olafur T Magnusson; Pall Melsted; Gudmundur L Norddahl; Jona Saemundsdottir; Asgeir Sigurdsson; Patrick Sulem; Arna B Agustsdottir; Hannes Eggertsson; Berglind Eiriksdottir; Run Fridriksdottir; Elisabet E Gardarsdottir; Gudmundur Georgsson; Olafia S Gretarsdottir; Kjartan R Gudmundsson; Thora R Gunnarsdottir; Arnaldur Gylfason; Hilma Holm; Brynjar O Jensson; Aslaug Jonasdottir; Kamilla S Josefsdottir; Thordur Kristjansson; Droplaug N Magnusdottir; Solvi Rognvaldsson; Louise le Roux; Gudrun Sigmundsdottir; Gardar Sveinbjornsson; Kristin E Sveinsdottir; Maney Sveinsdottir; Emil A Thorarensen; Bjarni Thorbjornsson; Gisli Masson; Ingileif Jonsdottir; Alma Moller; Thorolfur Gudnason; Karl G Kristinsson; Unnur Thorsteinsdottir; Kari Stefansson	https://www.gisaid.org/	NA	NA	2021-01-15	NA
hCoV-19/Iceland/6671/2020	betacoronavirus	EPI_ISL_830420	NA	2020-12-12	Europe	Iceland	Reykjavik	NA	Europe	Iceland	Reykjavik	genome	29782	Human	32	Female	NA	B.1.177.45	GV	deCODE genetics	deCODE genetics	Daniel F Gudbjartsson; Agnar Helgason; Hakon Jonsson; Olafur T Magnusson; Pall Melsted; Gudmundur L Norddahl; Jona Saemundsdottir; Asgeir Sigurdsson; Patrick Sulem; Arna B Agustsdottir; Hannes Eggertsson; Berglind Eiriksdottir; Run Fridriksdottir; Elisabet E Gardarsdottir; Gudmundur Georgsson; Olafia S Gretarsdottir; Kjartan R Gudmundsson; Thora R Gunnarsdottir; Arnaldur Gylfason; Hilma Holm; Brynjar O Jensson; Aslaug Jonasdottir; Kamilla S Josefsdottir; Thordur Kristjansson; Droplaug N Magnusdottir; Solvi Rognvaldsson; Louise le Roux; Gudrun Sigmundsdottir; Gardar Sveinbjornsson; Kristin E Sveinsdottir; Maney Sveinsdottir; Emil A Thorarensen; Bjarni Thorbjornsson; Gisli Masson; Ingileif Jonsdottir; Alma Moller; Thorolfur Gudnason; Karl G Kristinsson; Unnur Thorsteinsdottir; Kari Stefansson	https://www.gisaid.org/	NA	NA	2021-01-15	NA
hCoV-19/Iceland/6670/2020	betacoronavirus	EPI_ISL_830419	NA	2020-12-12	Europe	Iceland	Reykjavik	NA	Europe	Iceland	Reykjavik	genome	29782	Human	6	Female	NA	B.1.177.45	GV	deCODE genetics	deCODE genetics	Daniel F Gudbjartsson; Agnar Helgason; Hakon Jonsson; Olafur T Magnusson; Pall Melsted; Gudmundur L Norddahl; Jona Saemundsdottir; Asgeir Sigurdsson; Patrick Sulem; Arna B Agustsdottir; Hannes Eggertsson; Berglind Eiriksdottir; Run Fridriksdottir; Elisabet E Gardarsdottir; Gudmundur Georgsson; Olafia S Gretarsdottir; Kjartan R Gudmundsson; Thora R Gunnarsdottir; Arnaldur Gylfason; Hilma Holm; Brynjar O Jensson; Aslaug Jonasdottir; Kamilla S Josefsdottir; Thordur Kristjansson; Droplaug N Magnusdottir; Solvi Rognvaldsson; Louise le Roux; Gudrun Sigmundsdottir; Gardar Sveinbjornsson; Kristin E Sveinsdottir; Maney Sveinsdottir; Emil A Thorarensen; Bjarni Thorbjornsson; Gisli Masson; Ingileif Jonsdottir; Alma Moller; Thorolfur Gudnason; Karl G Kristinsson; Unnur Thorsteinsdottir; Kari Stefansson	https://www.gisaid.org/	NA	NA	2021-01-15	NA
hCoV-19/Iceland/6669/2020	betacoronavirus	EPI_ISL_830418	NA	2020-12-12	Europe	Iceland	Reykjavik	NA	Europe	Iceland	Reykjavik	genome	29782	Human	35	Female	NA	B.1.177.45	GV	deCODE genetics	deCODE genetics	Daniel F Gudbjartsson; Agnar Helgason; Hakon Jonsson; Olafur T Magnusson; Pall Melsted; Gudmundur L Norddahl; Jona Saemundsdottir; Asgeir Sigurdsson; Patrick Sulem; Arna B Agustsdottir; Hannes Eggertsson; Berglind Eiriksdottir; Run Fridriksdottir; Elisabet E Gardarsdottir; Gudmundur Georgsson; Olafia S Gretarsdottir; Kjartan R Gudmundsson; Thora R Gunnarsdottir; Arnaldur Gylfason; Hilma Holm; Brynjar O Jensson; Aslaug Jonasdottir; Kamilla S Josefsdottir; Thordur Kristjansson; Droplaug N Magnusdottir; Solvi Rognvaldsson; Louise le Roux; Gudrun Sigmundsdottir; Gardar Sveinbjornsson; Kristin E Sveinsdottir; Maney Sveinsdottir; Emil A Thorarensen; Bjarni Thorbjornsson; Gisli Masson; Ingileif Jonsdottir; Alma Moller; Thorolfur Gudnason; Karl G Kristinsson; Unnur Thorsteinsdottir; Kari Stefansson	https://www.gisaid.org/	NA	NA	2021-01-15	NA
hCoV-19/Iceland/6668/2020	betacoronavirus	EPI_ISL_830417	NA	2020-09-07	Europe	Iceland	Reykjavik	NA	Europe	Iceland	Reykjavik	genome	29302	Human	27	Female	NA	B.1.1.161	GR	The National University Hospital of Iceland	deCODE genetics	Daniel F Gudbjartsson; Agnar Helgason; Hakon Jonsson; Olafur T Magnusson; Pall Melsted; Gudmundur L Norddahl; Jona Saemundsdottir; Asgeir Sigurdsson; Patrick Sulem; Arna B Agustsdottir; Hannes Eggertsson; Berglind Eiriksdottir; Run Fridriksdottir; Elisabet E Gardarsdottir; Gudmundur Georgsson; Olafia S Gretarsdottir; Kjartan R Gudmundsson; Thora R Gunnarsdottir; Arnaldur Gylfason; Hilma Holm; Brynjar O Jensson; Aslaug Jonasdottir; Kamilla S Josefsdottir; Thordur Kristjansson; Droplaug N Magnusdottir; Solvi Rognvaldsson; Louise le Roux; Gudrun Sigmundsdottir; Gardar Sveinbjornsson; Kristin E Sveinsdottir; Maney Sveinsdottir; Emil A Thorarensen; Bjarni Thorbjornsson; Gisli Masson; Ingileif Jonsdottir; Alma Moller; Thorolfur Gudnason; Karl G Kristinsson; Unnur Thorsteinsdottir; Kari Stefansson	https://www.gisaid.org/	NA	NA	2021-01-15	NA
hCoV-19/Iceland/6667/2020	betacoronavirus	EPI_ISL_830416	NA	2020-12-13	Europe	Iceland	Reykjavik	NA	Europe	Iceland	Reykjavik	genome	29776	Human	53	Male	NA	B.1.258	G	deCODE genetics	deCODE genetics	Daniel F Gudbjartsson; Agnar Helgason; Hakon Jonsson; Olafur T Magnusson; Pall Melsted; Gudmundur L Norddahl; Jona Saemundsdottir; Asgeir Sigurdsson; Patrick Sulem; Arna B Agustsdottir; Hannes Eggertsson; Berglind Eiriksdottir; Run Fridriksdottir; Elisabet E Gardarsdottir; Gudmundur Georgsson; Olafia S Gretarsdottir; Kjartan R Gudmundsson; Thora R Gunnarsdottir; Arnaldur Gylfason; Hilma Holm; Brynjar O Jensson; Aslaug Jonasdottir; Kamilla S Josefsdottir; Thordur Kristjansson; Droplaug N Magnusdottir; Solvi Rognvaldsson; Louise le Roux; Gudrun Sigmundsdottir; Gardar Sveinbjornsson; Kristin E Sveinsdottir; Maney Sveinsdottir; Emil A Thorarensen; Bjarni Thorbjornsson; Gisli Masson; Ingileif Jonsdottir; Alma Moller; Thorolfur Gudnason; Karl G Kristinsson; Unnur Thorsteinsdottir; Kari Stefansson	https://www.gisaid.org/	NA	NA	2021-01-15	NA
hCoV-19/Iceland/6665/2020	betacoronavirus	EPI_ISL_830415	NA	2020-11-24	Europe	Iceland	Reykjavik	NA	Europe	Iceland	Reykjavik	genome	29836	Human	21	Male	NA	B.1.177.45	GV	The National University Hospital of Iceland	deCODE genetics	Daniel F Gudbjartsson; Agnar Helgason; Hakon Jonsson; Olafur T Magnusson; Pall Melsted; Gudmundur L Norddahl; Jona Saemundsdottir; Asgeir Sigurdsson; Patrick Sulem; Arna B Agustsdottir; Hannes Eggertsson; Berglind Eiriksdottir; Run Fridriksdottir; Elisabet E Gardarsdottir; Gudmundur Georgsson; Olafia S Gretarsdottir; Kjartan R Gudmundsson; Thora R Gunnarsdottir; Arnaldur Gylfason; Hilma Holm; Brynjar O Jensson; Aslaug Jonasdottir; Kamilla S Josefsdottir; Thordur Kristjansson; Droplaug N Magnusdottir; Solvi Rognvaldsson; Louise le Roux; Gudrun Sigmundsdottir; Gardar Sveinbjornsson; Kristin E Sveinsdottir; Maney Sveinsdottir; Emil A Thorarensen; Bjarni Thorbjornsson; Gisli Masson; Ingileif Jonsdottir; Alma Moller; Thorolfur Gudnason; Karl G Kristinsson; Unnur Thorsteinsdottir; Kari Stefansson	https://www.gisaid.org/	NA	NA	2021-01-15	NA
hCoV-19/Iceland/6664/2020	betacoronavirus	EPI_ISL_830414	NA	2020-09-09	Europe	Iceland	Reykjavik	NA	Europe	Iceland	Reykjavik	genome	29782	Human	36	Male	NA	B.1.1.232	GR	deCODE genetics	deCODE genetics	Daniel F Gudbjartsson; Agnar Helgason; Hakon Jonsson; Olafur T Magnusson; Pall Melsted; Gudmundur L Norddahl; Jona Saemundsdottir; Asgeir Sigurdsson; Patrick Sulem; Arna B Agustsdottir; Hannes Eggertsson; Berglind Eiriksdottir; Run Fridriksdottir; Elisabet E Gardarsdottir; Gudmundur Georgsson; Olafia S Gretarsdottir; Kjartan R Gudmundsson; Thora R Gunnarsdottir; Arnaldur Gylfason; Hilma Holm; Brynjar O Jensson; Aslaug Jonasdottir; Kamilla S Josefsdottir; Thordur Kristjansson; Droplaug N Magnusdottir; Solvi Rognvaldsson; Louise le Roux; Gudrun Sigmundsdottir; Gardar Sveinbjornsson; Kristin E Sveinsdottir; Maney Sveinsdottir; Emil A Thorarensen; Bjarni Thorbjornsson; Gisli Masson; Ingileif Jonsdottir; Alma Moller; Thorolfur Gudnason; Karl G Kristinsson; Unnur Thorsteinsdottir; Kari Stefansson	https://www.gisaid.org/	NA	NA	2021-01-15	NA
hCoV-19/Iceland/6662/2020	betacoronavirus	EPI_ISL_830412	NA	2020-12-12	Europe	Iceland	Reykjavik	NA	Europe	Iceland	Reykjavik	genome	29782	Human	33	Male	NA	B.1.1.294	GR	deCODE genetics	deCODE genetics	Daniel F Gudbjartsson; Agnar Helgason; Hakon Jonsson; Olafur T Magnusson; Pall Melsted; Gudmundur L Norddahl; Jona Saemundsdottir; Asgeir Sigurdsson; Patrick Sulem; Arna B Agustsdottir; Hannes Eggertsson; Berglind Eiriksdottir; Run Fridriksdottir; Elisabet E Gardarsdottir; Gudmundur Georgsson; Olafia S Gretarsdottir; Kjartan R Gudmundsson; Thora R Gunnarsdottir; Arnaldur Gylfason; Hilma Holm; Brynjar O Jensson; Aslaug Jonasdottir; Kamilla S Josefsdottir; Thordur Kristjansson; Droplaug N Magnusdottir; Solvi Rognvaldsson; Louise le Roux; Gudrun Sigmundsdottir; Gardar Sveinbjornsson; Kristin E Sveinsdottir; Maney Sveinsdottir; Emil A Thorarensen; Bjarni Thorbjornsson; Gisli Masson; Ingileif Jonsdottir; Alma Moller; Thorolfur Gudnason; Karl G Kristinsson; Unnur Thorsteinsdottir; Kari Stefansson	https://www.gisaid.org/	NA	NA	2021-01-15	NA
hCoV-19/Iceland/6661/2020	betacoronavirus	EPI_ISL_830411	NA	2020-12-12	Europe	Iceland	Reykjavik	NA	Europe	Iceland	Reykjavik	genome	29782	Human	71	Male	NA	B.1.177.75	GV	deCODE genetics	deCODE genetics	Daniel F Gudbjartsson; Agnar Helgason; Hakon Jonsson; Olafur T Magnusson; Pall Melsted; Gudmundur L Norddahl; Jona Saemundsdottir; Asgeir Sigurdsson; Patrick Sulem; Arna B Agustsdottir; Hannes Eggertsson; Berglind Eiriksdottir; Run Fridriksdottir; Elisabet E Gardarsdottir; Gudmundur Georgsson; Olafia S Gretarsdottir; Kjartan R Gudmundsson; Thora R Gunnarsdottir; Arnaldur Gylfason; Hilma Holm; Brynjar O Jensson; Aslaug Jonasdottir; Kamilla S Josefsdottir; Thordur Kristjansson; Droplaug N Magnusdottir; Solvi Rognvaldsson; Louise le Roux; Gudrun Sigmundsdottir; Gardar Sveinbjornsson; Kristin E Sveinsdottir; Maney Sveinsdottir; Emil A Thorarensen; Bjarni Thorbjornsson; Gisli Masson; Ingileif Jonsdottir; Alma Moller; Thorolfur Gudnason; Karl G Kristinsson; Unnur Thorsteinsdottir; Kari Stefansson	https://www.gisaid.org/	NA	NA	2021-01-15	NA
hCoV-19/Iceland/6660/2020	betacoronavirus	EPI_ISL_830410	NA	2020-09-21	Europe	Iceland	Reykjavik	NA	Europe	Iceland	Reykjavik	genome	29782	Human	85	Female	NA	B.1.177.45	GV	The National University Hospital of Iceland	deCODE genetics	Daniel F Gudbjartsson; Agnar Helgason; Hakon Jonsson; Olafur T Magnusson; Pall Melsted; Gudmundur L Norddahl; Jona Saemundsdottir; Asgeir Sigurdsson; Patrick Sulem; Arna B Agustsdottir; Hannes Eggertsson; Berglind Eiriksdottir; Run Fridriksdottir; Elisabet E Gardarsdottir; Gudmundur Georgsson; Olafia S Gretarsdottir; Kjartan R Gudmundsson; Thora R Gunnarsdottir; Arnaldur Gylfason; Hilma Holm; Brynjar O Jensson; Aslaug Jonasdottir; Kamilla S Josefsdottir; Thordur Kristjansson; Droplaug N Magnusdottir; Solvi Rognvaldsson; Louise le Roux; Gudrun Sigmundsdottir; Gardar Sveinbjornsson; Kristin E Sveinsdottir; Maney Sveinsdottir; Emil A Thorarensen; Bjarni Thorbjornsson; Gisli Masson; Ingileif Jonsdottir; Alma Moller; Thorolfur Gudnason; Karl G Kristinsson; Unnur Thorsteinsdottir; Kari Stefansson	https://www.gisaid.org/	NA	NA	2021-01-15	NA
hCoV-19/Iceland/6659/2020	betacoronavirus	EPI_ISL_830409	NA	2020-12-18	Europe	Iceland	Reykjavik	NA	Europe	Iceland	Reykjavik	genome	29782	Human	23	Male	NA	B.1.177.21	GV	deCODE genetics	deCODE genetics	Daniel F Gudbjartsson; Agnar Helgason; Hakon Jonsson; Olafur T Magnusson; Pall Melsted; Gudmundur L Norddahl; Jona Saemundsdottir; Asgeir Sigurdsson; Patrick Sulem; Arna B Agustsdottir; Hannes Eggertsson; Berglind Eiriksdottir; Run Fridriksdottir; Elisabet E Gardarsdottir; Gudmundur Georgsson; Olafia S Gretarsdottir; Kjartan R Gudmundsson; Thora R Gunnarsdottir; Arnaldur Gylfason; Hilma Holm; Brynjar O Jensson; Aslaug Jonasdottir; Kamilla S Josefsdottir; Thordur Kristjansson; Droplaug N Magnusdottir; Solvi Rognvaldsson; Louise le Roux; Gudrun Sigmundsdottir; Gardar Sveinbjornsson; Kristin E Sveinsdottir; Maney Sveinsdottir; Emil A Thorarensen; Bjarni Thorbjornsson; Gisli Masson; Ingileif Jonsdottir; Alma Moller; Thorolfur Gudnason; Karl G Kristinsson; Unnur Thorsteinsdottir; Kari Stefansson	https://www.gisaid.org/	NA	NA	2021-01-15	NA
hCoV-19/Iceland/6658/2020	betacoronavirus	EPI_ISL_830408	NA	2020-09-23	Europe	Iceland	Reykjavik	NA	Europe	Iceland	Reykjavik	genome	29782	Human	53	Male	NA	B.1.1.232	GR	deCODE genetics	deCODE genetics	Daniel F Gudbjartsson; Agnar Helgason; Hakon Jonsson; Olafur T Magnusson; Pall Melsted; Gudmundur L Norddahl; Jona Saemundsdottir; Asgeir Sigurdsson; Patrick Sulem; Arna B Agustsdottir; Hannes Eggertsson; Berglind Eiriksdottir; Run Fridriksdottir; Elisabet E Gardarsdottir; Gudmundur Georgsson; Olafia S Gretarsdottir; Kjartan R Gudmundsson; Thora R Gunnarsdottir; Arnaldur Gylfason; Hilma Holm; Brynjar O Jensson; Aslaug Jonasdottir; Kamilla S Josefsdottir; Thordur Kristjansson; Droplaug N Magnusdottir; Solvi Rognvaldsson; Louise le Roux; Gudrun Sigmundsdottir; Gardar Sveinbjornsson; Kristin E Sveinsdottir; Maney Sveinsdottir; Emil A Thorarensen; Bjarni Thorbjornsson; Gisli Masson; Ingileif Jonsdottir; Alma Moller; Thorolfur Gudnason; Karl G Kristinsson; Unnur Thorsteinsdottir; Kari Stefansson	https://www.gisaid.org/	NA	NA	2021-01-15	NA
hCoV-19/Iceland/6657/2020	betacoronavirus	EPI_ISL_830407	NA	2020-10-26	Europe	Iceland	Reykjavik	NA	Europe	Iceland	Reykjavik	genome	29836	Human	93	Male	NA	B.1.177.45	GV	The National University Hospital of Iceland	deCODE genetics	Daniel F Gudbjartsson; Agnar Helgason; Hakon Jonsson; Olafur T Magnusson; Pall Melsted; Gudmundur L Norddahl; Jona Saemundsdottir; Asgeir Sigurdsson; Patrick Sulem; Arna B Agustsdottir; Hannes Eggertsson; Berglind Eiriksdottir; Run Fridriksdottir; Elisabet E Gardarsdottir; Gudmundur Georgsson; Olafia S Gretarsdottir; Kjartan R Gudmundsson; Thora R Gunnarsdottir; Arnaldur Gylfason; Hilma Holm; Brynjar O Jensson; Aslaug Jonasdottir; Kamilla S Josefsdottir; Thordur Kristjansson; Droplaug N Magnusdottir; Solvi Rognvaldsson; Louise le Roux; Gudrun Sigmundsdottir; Gardar Sveinbjornsson; Kristin E Sveinsdottir; Maney Sveinsdottir; Emil A Thorarensen; Bjarni Thorbjornsson; Gisli Masson; Ingileif Jonsdottir; Alma Moller; Thorolfur Gudnason; Karl G Kristinsson; Unnur Thorsteinsdottir; Kari Stefansson	https://www.gisaid.org/	NA	NA	2021-01-15	NA
hCoV-19/Iceland/6656/2020	betacoronavirus	EPI_ISL_830406	NA	2020-10-04	Europe	Iceland	Reykjavik	NA	Europe	Iceland	Reykjavik	genome	29782	Human	54	Male	NA	B.1.177.45	GV	deCODE genetics	deCODE genetics	Daniel F Gudbjartsson; Agnar Helgason; Hakon Jonsson; Olafur T Magnusson; Pall Melsted; Gudmundur L Norddahl; Jona Saemundsdottir; Asgeir Sigurdsson; Patrick Sulem; Arna B Agustsdottir; Hannes Eggertsson; Berglind Eiriksdottir; Run Fridriksdottir; Elisabet E Gardarsdottir; Gudmundur Georgsson; Olafia S Gretarsdottir; Kjartan R Gudmundsson; Thora R Gunnarsdottir; Arnaldur Gylfason; Hilma Holm; Brynjar O Jensson; Aslaug Jonasdottir; Kamilla S Josefsdottir; Thordur Kristjansson; Droplaug N Magnusdottir; Solvi Rognvaldsson; Louise le Roux; Gudrun Sigmundsdottir; Gardar Sveinbjornsson; Kristin E Sveinsdottir; Maney Sveinsdottir; Emil A Thorarensen; Bjarni Thorbjornsson; Gisli Masson; Ingileif Jonsdottir; Alma Moller; Thorolfur Gudnason; Karl G Kristinsson; Unnur Thorsteinsdottir; Kari Stefansson	https://www.gisaid.org/	NA	NA	2021-01-15	NA
hCoV-19/Iceland/6654/2020	betacoronavirus	EPI_ISL_830404	NA	2020-10-04	Europe	Iceland	Reykjavik	NA	Europe	Iceland	Reykjavik	genome	29782	Human	26	Female	NA	B.1.177.45	GV	deCODE genetics	deCODE genetics	Daniel F Gudbjartsson; Agnar Helgason; Hakon Jonsson; Olafur T Magnusson; Pall Melsted; Gudmundur L Norddahl; Jona Saemundsdottir; Asgeir Sigurdsson; Patrick Sulem; Arna B Agustsdottir; Hannes Eggertsson; Berglind Eiriksdottir; Run Fridriksdottir; Elisabet E Gardarsdottir; Gudmundur Georgsson; Olafia S Gretarsdottir; Kjartan R Gudmundsson; Thora R Gunnarsdottir; Arnaldur Gylfason; Hilma Holm; Brynjar O Jensson; Aslaug Jonasdottir; Kamilla S Josefsdottir; Thordur Kristjansson; Droplaug N Magnusdottir; Solvi Rognvaldsson; Louise le Roux; Gudrun Sigmundsdottir; Gardar Sveinbjornsson; Kristin E Sveinsdottir; Maney Sveinsdottir; Emil A Thorarensen; Bjarni Thorbjornsson; Gisli Masson; Ingileif Jonsdottir; Alma Moller; Thorolfur Gudnason; Karl G Kristinsson; Unnur Thorsteinsdottir; Kari Stefansson	https://www.gisaid.org/	NA	NA	2021-01-15	NA
hCoV-19/Iceland/6653/2020	betacoronavirus	EPI_ISL_830403	NA	2020-10-04	Europe	Iceland	Reykjavik	NA	Europe	Iceland	Reykjavik	genome	29782	Human	29	Male	NA	B.1.177.45	GV	deCODE genetics	deCODE genetics	Daniel F Gudbjartsson; Agnar Helgason; Hakon Jonsson; Olafur T Magnusson; Pall Melsted; Gudmundur L Norddahl; Jona Saemundsdottir; Asgeir Sigurdsson; Patrick Sulem; Arna B Agustsdottir; Hannes Eggertsson; Berglind Eiriksdottir; Run Fridriksdottir; Elisabet E Gardarsdottir; Gudmundur Georgsson; Olafia S Gretarsdottir; Kjartan R Gudmundsson; Thora R Gunnarsdottir; Arnaldur Gylfason; Hilma Holm; Brynjar O Jensson; Aslaug Jonasdottir; Kamilla S Josefsdottir; Thordur Kristjansson; Droplaug N Magnusdottir; Solvi Rognvaldsson; Louise le Roux; Gudrun Sigmundsdottir; Gardar Sveinbjornsson; Kristin E Sveinsdottir; Maney Sveinsdottir; Emil A Thorarensen; Bjarni Thorbjornsson; Gisli Masson; Ingileif Jonsdottir; Alma Moller; Thorolfur Gudnason; Karl G Kristinsson; Unnur Thorsteinsdottir; Kari Stefansson	https://www.gisaid.org/	NA	NA	2021-01-15	NA
hCoV-19/Iceland/6652/2020	betacoronavirus	EPI_ISL_830402	NA	2020-10-04	Europe	Iceland	Reykjavik	NA	Europe	Iceland	Reykjavik	genome	29782	Human	36	Male	NA	B.1.177.45	GV	deCODE genetics	deCODE genetics	Daniel F Gudbjartsson; Agnar Helgason; Hakon Jonsson; Olafur T Magnusson; Pall Melsted; Gudmundur L Norddahl; Jona Saemundsdottir; Asgeir Sigurdsson; Patrick Sulem; Arna B Agustsdottir; Hannes Eggertsson; Berglind Eiriksdottir; Run Fridriksdottir; Elisabet E Gardarsdottir; Gudmundur Georgsson; Olafia S Gretarsdottir; Kjartan R Gudmundsson; Thora R Gunnarsdottir; Arnaldur Gylfason; Hilma Holm; Brynjar O Jensson; Aslaug Jonasdottir; Kamilla S Josefsdottir; Thordur Kristjansson; Droplaug N Magnusdottir; Solvi Rognvaldsson; Louise le Roux; Gudrun Sigmundsdottir; Gardar Sveinbjornsson; Kristin E Sveinsdottir; Maney Sveinsdottir; Emil A Thorarensen; Bjarni Thorbjornsson; Gisli Masson; Ingileif Jonsdottir; Alma Moller; Thorolfur Gudnason; Karl G Kristinsson; Unnur Thorsteinsdottir; Kari Stefansson	https://www.gisaid.org/	NA	NA	2021-01-15	NA
hCoV-19/Iceland/6651/2020	betacoronavirus	EPI_ISL_830401	NA	2020-10-04	Europe	Iceland	Reykjavik	NA	Europe	Iceland	Reykjavik	genome	29782	Human	21	Male	NA	B.1.177.45	GV	deCODE genetics	deCODE genetics	Daniel F Gudbjartsson; Agnar Helgason; Hakon Jonsson; Olafur T Magnusson; Pall Melsted; Gudmundur L Norddahl; Jona Saemundsdottir; Asgeir Sigurdsson; Patrick Sulem; Arna B Agustsdottir; Hannes Eggertsson; Berglind Eiriksdottir; Run Fridriksdottir; Elisabet E Gardarsdottir; Gudmundur Georgsson; Olafia S Gretarsdottir; Kjartan R Gudmundsson; Thora R Gunnarsdottir; Arnaldur Gylfason; Hilma Holm; Brynjar O Jensson; Aslaug Jonasdottir; Kamilla S Josefsdottir; Thordur Kristjansson; Droplaug N Magnusdottir; Solvi Rognvaldsson; Louise le Roux; Gudrun Sigmundsdottir; Gardar Sveinbjornsson; Kristin E Sveinsdottir; Maney Sveinsdottir; Emil A Thorarensen; Bjarni Thorbjornsson; Gisli Masson; Ingileif Jonsdottir; Alma Moller; Thorolfur Gudnason; Karl G Kristinsson; Unnur Thorsteinsdottir; Kari Stefansson	https://www.gisaid.org/	NA	NA	2021-01-15	NA
hCoV-19/Iceland/6650/2020	betacoronavirus	EPI_ISL_830400	NA	2020-10-04	Europe	Iceland	Reykjavik	NA	Europe	Iceland	Reykjavik	genome	29782	Human	48	Male	NA	B.1.177.45	GV	deCODE genetics	deCODE genetics	Daniel F Gudbjartsson; Agnar Helgason; Hakon Jonsson; Olafur T Magnusson; Pall Melsted; Gudmundur L Norddahl; Jona Saemundsdottir; Asgeir Sigurdsson; Patrick Sulem; Arna B Agustsdottir; Hannes Eggertsson; Berglind Eiriksdottir; Run Fridriksdottir; Elisabet E Gardarsdottir; Gudmundur Georgsson; Olafia S Gretarsdottir; Kjartan R Gudmundsson; Thora R Gunnarsdottir; Arnaldur Gylfason; Hilma Holm; Brynjar O Jensson; Aslaug Jonasdottir; Kamilla S Josefsdottir; Thordur Kristjansson; Droplaug N Magnusdottir; Solvi Rognvaldsson; Louise le Roux; Gudrun Sigmundsdottir; Gardar Sveinbjornsson; Kristin E Sveinsdottir; Maney Sveinsdottir; Emil A Thorarensen; Bjarni Thorbjornsson; Gisli Masson; Ingileif Jonsdottir; Alma Moller; Thorolfur Gudnason; Karl G Kristinsson; Unnur Thorsteinsdottir; Kari Stefansson	https://www.gisaid.org/	NA	NA	2021-01-15	NA
hCoV-19/Iceland/6649/2020	betacoronavirus	EPI_ISL_830399	NA	2020-10-04	Europe	Iceland	Reykjavik	NA	Europe	Iceland	Reykjavik	genome	29782	Human	20	Female	NA	B.1.177.45	GV	deCODE genetics	deCODE genetics	Daniel F Gudbjartsson; Agnar Helgason; Hakon Jonsson; Olafur T Magnusson; Pall Melsted; Gudmundur L Norddahl; Jona Saemundsdottir; Asgeir Sigurdsson; Patrick Sulem; Arna B Agustsdottir; Hannes Eggertsson; Berglind Eiriksdottir; Run Fridriksdottir; Elisabet E Gardarsdottir; Gudmundur Georgsson; Olafia S Gretarsdottir; Kjartan R Gudmundsson; Thora R Gunnarsdottir; Arnaldur Gylfason; Hilma Holm; Brynjar O Jensson; Aslaug Jonasdottir; Kamilla S Josefsdottir; Thordur Kristjansson; Droplaug N Magnusdottir; Solvi Rognvaldsson; Louise le Roux; Gudrun Sigmundsdottir; Gardar Sveinbjornsson; Kristin E Sveinsdottir; Maney Sveinsdottir; Emil A Thorarensen; Bjarni Thorbjornsson; Gisli Masson; Ingileif Jonsdottir; Alma Moller; Thorolfur Gudnason; Karl G Kristinsson; Unnur Thorsteinsdottir; Kari Stefansson	https://www.gisaid.org/	NA	NA	2021-01-15	NA
hCoV-19/Iceland/6648/2020	betacoronavirus	EPI_ISL_830398	NA	2020-09-23	Europe	Iceland	Reykjavik	NA	Europe	Iceland	Reykjavik	genome	29782	Human	42	Male	NA	B.1.177.45	GV	deCODE genetics	deCODE genetics	Daniel F Gudbjartsson; Agnar Helgason; Hakon Jonsson; Olafur T Magnusson; Pall Melsted; Gudmundur L Norddahl; Jona Saemundsdottir; Asgeir Sigurdsson; Patrick Sulem; Arna B Agustsdottir; Hannes Eggertsson; Berglind Eiriksdottir; Run Fridriksdottir; Elisabet E Gardarsdottir; Gudmundur Georgsson; Olafia S Gretarsdottir; Kjartan R Gudmundsson; Thora R Gunnarsdottir; Arnaldur Gylfason; Hilma Holm; Brynjar O Jensson; Aslaug Jonasdottir; Kamilla S Josefsdottir; Thordur Kristjansson; Droplaug N Magnusdottir; Solvi Rognvaldsson; Louise le Roux; Gudrun Sigmundsdottir; Gardar Sveinbjornsson; Kristin E Sveinsdottir; Maney Sveinsdottir; Emil A Thorarensen; Bjarni Thorbjornsson; Gisli Masson; Ingileif Jonsdottir; Alma Moller; Thorolfur Gudnason; Karl G Kristinsson; Unnur Thorsteinsdottir; Kari Stefansson	https://www.gisaid.org/	NA	NA	2021-01-15	NA
hCoV-19/Iceland/6646/2020	betacoronavirus	EPI_ISL_830397	NA	2020-10-29	Europe	Iceland	Reykjavik	NA	Europe	Iceland	Reykjavik	genome	29782	Human	47	Female	NA	B.1.177.45	GV	The National University Hospital of Iceland	deCODE genetics	Daniel F Gudbjartsson; Agnar Helgason; Hakon Jonsson; Olafur T Magnusson; Pall Melsted; Gudmundur L Norddahl; Jona Saemundsdottir; Asgeir Sigurdsson; Patrick Sulem; Arna B Agustsdottir; Hannes Eggertsson; Berglind Eiriksdottir; Run Fridriksdottir; Elisabet E Gardarsdottir; Gudmundur Georgsson; Olafia S Gretarsdottir; Kjartan R Gudmundsson; Thora R Gunnarsdottir; Arnaldur Gylfason; Hilma Holm; Brynjar O Jensson; Aslaug Jonasdottir; Kamilla S Josefsdottir; Thordur Kristjansson; Droplaug N Magnusdottir; Solvi Rognvaldsson; Louise le Roux; Gudrun Sigmundsdottir; Gardar Sveinbjornsson; Kristin E Sveinsdottir; Maney Sveinsdottir; Emil A Thorarensen; Bjarni Thorbjornsson; Gisli Masson; Ingileif Jonsdottir; Alma Moller; Thorolfur Gudnason; Karl G Kristinsson; Unnur Thorsteinsdottir; Kari Stefansson	https://www.gisaid.org/	NA	NA	2021-01-15	NA
hCoV-19/Iceland/6645/2021	betacoronavirus	EPI_ISL_830396	NA	2021-01-02	Europe	Iceland	Reykjavik	NA	Europe	Iceland	Reykjavik	genome	29782	Human	53	Female	NA	B.1.221	G	deCODE genetics	deCODE genetics	Daniel F Gudbjartsson; Agnar Helgason; Hakon Jonsson; Olafur T Magnusson; Pall Melsted; Gudmundur L Norddahl; Jona Saemundsdottir; Asgeir Sigurdsson; Patrick Sulem; Arna B Agustsdottir; Hannes Eggertsson; Berglind Eiriksdottir; Run Fridriksdottir; Elisabet E Gardarsdottir; Gudmundur Georgsson; Olafia S Gretarsdottir; Kjartan R Gudmundsson; Thora R Gunnarsdottir; Arnaldur Gylfason; Hilma Holm; Brynjar O Jensson; Aslaug Jonasdottir; Kamilla S Josefsdottir; Thordur Kristjansson; Droplaug N Magnusdottir; Solvi Rognvaldsson; Louise le Roux; Gudrun Sigmundsdottir; Gardar Sveinbjornsson; Kristin E Sveinsdottir; Maney Sveinsdottir; Emil A Thorarensen; Bjarni Thorbjornsson; Gisli Masson; Ingileif Jonsdottir; Alma Moller; Thorolfur Gudnason; Karl G Kristinsson; Unnur Thorsteinsdottir; Kari Stefansson	https://www.gisaid.org/	NA	NA	2021-01-15	NA
hCoV-19/Iceland/6644/2020	betacoronavirus	EPI_ISL_830395	NA	2020-10-04	Europe	Iceland	Reykjavik	NA	Europe	Iceland	Reykjavik	genome	29782	Human	49	Female	NA	B.1.177.45	GV	deCODE genetics	deCODE genetics	Daniel F Gudbjartsson; Agnar Helgason; Hakon Jonsson; Olafur T Magnusson; Pall Melsted; Gudmundur L Norddahl; Jona Saemundsdottir; Asgeir Sigurdsson; Patrick Sulem; Arna B Agustsdottir; Hannes Eggertsson; Berglind Eiriksdottir; Run Fridriksdottir; Elisabet E Gardarsdottir; Gudmundur Georgsson; Olafia S Gretarsdottir; Kjartan R Gudmundsson; Thora R Gunnarsdottir; Arnaldur Gylfason; Hilma Holm; Brynjar O Jensson; Aslaug Jonasdottir; Kamilla S Josefsdottir; Thordur Kristjansson; Droplaug N Magnusdottir; Solvi Rognvaldsson; Louise le Roux; Gudrun Sigmundsdottir; Gardar Sveinbjornsson; Kristin E Sveinsdottir; Maney Sveinsdottir; Emil A Thorarensen; Bjarni Thorbjornsson; Gisli Masson; Ingileif Jonsdottir; Alma Moller; Thorolfur Gudnason; Karl G Kristinsson; Unnur Thorsteinsdottir; Kari Stefansson	https://www.gisaid.org/	NA	NA	2021-01-15	NA
hCoV-19/Iceland/6643/2020	betacoronavirus	EPI_ISL_830394	NA	2020-10-04	Europe	Iceland	Reykjavik	NA	Europe	Iceland	Reykjavik	genome	29782	Human	19	Female	NA	B.1.177.45	GV	deCODE genetics	deCODE genetics	Daniel F Gudbjartsson; Agnar Helgason; Hakon Jonsson; Olafur T Magnusson; Pall Melsted; Gudmundur L Norddahl; Jona Saemundsdottir; Asgeir Sigurdsson; Patrick Sulem; Arna B Agustsdottir; Hannes Eggertsson; Berglind Eiriksdottir; Run Fridriksdottir; Elisabet E Gardarsdottir; Gudmundur Georgsson; Olafia S Gretarsdottir; Kjartan R Gudmundsson; Thora R Gunnarsdottir; Arnaldur Gylfason; Hilma Holm; Brynjar O Jensson; Aslaug Jonasdottir; Kamilla S Josefsdottir; Thordur Kristjansson; Droplaug N Magnusdottir; Solvi Rognvaldsson; Louise le Roux; Gudrun Sigmundsdottir; Gardar Sveinbjornsson; Kristin E Sveinsdottir; Maney Sveinsdottir; Emil A Thorarensen; Bjarni Thorbjornsson; Gisli Masson; Ingileif Jonsdottir; Alma Moller; Thorolfur Gudnason; Karl G Kristinsson; Unnur Thorsteinsdottir; Kari Stefansson	https://www.gisaid.org/	NA	NA	2021-01-15	NA
hCoV-19/Iceland/6642/2020	betacoronavirus	EPI_ISL_830393	NA	2020-09-07	Europe	Iceland	Reykjavik	NA	Europe	Iceland	Reykjavik	genome	29775	Human	12	Male	NA	B.1.177	GV	The National University Hospital of Iceland	deCODE genetics	Daniel F Gudbjartsson; Agnar Helgason; Hakon Jonsson; Olafur T Magnusson; Pall Melsted; Gudmundur L Norddahl; Jona Saemundsdottir; Asgeir Sigurdsson; Patrick Sulem; Arna B Agustsdottir; Hannes Eggertsson; Berglind Eiriksdottir; Run Fridriksdottir; Elisabet E Gardarsdottir; Gudmundur Georgsson; Olafia S Gretarsdottir; Kjartan R Gudmundsson; Thora R Gunnarsdottir; Arnaldur Gylfason; Hilma Holm; Brynjar O Jensson; Aslaug Jonasdottir; Kamilla S Josefsdottir; Thordur Kristjansson; Droplaug N Magnusdottir; Solvi Rognvaldsson; Louise le Roux; Gudrun Sigmundsdottir; Gardar Sveinbjornsson; Kristin E Sveinsdottir; Maney Sveinsdottir; Emil A Thorarensen; Bjarni Thorbjornsson; Gisli Masson; Ingileif Jonsdottir; Alma Moller; Thorolfur Gudnason; Karl G Kristinsson; Unnur Thorsteinsdottir; Kari Stefansson	https://www.gisaid.org/	NA	NA	2021-01-15	NA
hCoV-19/Iceland/6641/2020	betacoronavirus	EPI_ISL_830392	NA	2020-11-10	Europe	Iceland	Reykjavik	NA	Europe	Iceland	Reykjavik	genome	29836	Human	9	Male	NA	B.1.177.45	GV	deCODE genetics	deCODE genetics	Daniel F Gudbjartsson; Agnar Helgason; Hakon Jonsson; Olafur T Magnusson; Pall Melsted; Gudmundur L Norddahl; Jona Saemundsdottir; Asgeir Sigurdsson; Patrick Sulem; Arna B Agustsdottir; Hannes Eggertsson; Berglind Eiriksdottir; Run Fridriksdottir; Elisabet E Gardarsdottir; Gudmundur Georgsson; Olafia S Gretarsdottir; Kjartan R Gudmundsson; Thora R Gunnarsdottir; Arnaldur Gylfason; Hilma Holm; Brynjar O Jensson; Aslaug Jonasdottir; Kamilla S Josefsdottir; Thordur Kristjansson; Droplaug N Magnusdottir; Solvi Rognvaldsson; Louise le Roux; Gudrun Sigmundsdottir; Gardar Sveinbjornsson; Kristin E Sveinsdottir; Maney Sveinsdottir; Emil A Thorarensen; Bjarni Thorbjornsson; Gisli Masson; Ingileif Jonsdottir; Alma Moller; Thorolfur Gudnason; Karl G Kristinsson; Unnur Thorsteinsdottir; Kari Stefansson	https://www.gisaid.org/	NA	NA	2021-01-15	NA
hCoV-19/Iceland/6637/2020	betacoronavirus	EPI_ISL_830388	NA	2020-11-10	Europe	Iceland	Reykjavik	NA	Europe	Iceland	Reykjavik	genome	29836	Human	71	Male	NA	B.1.177.45	GV	deCODE genetics	deCODE genetics	Daniel F Gudbjartsson; Agnar Helgason; Hakon Jonsson; Olafur T Magnusson; Pall Melsted; Gudmundur L Norddahl; Jona Saemundsdottir; Asgeir Sigurdsson; Patrick Sulem; Arna B Agustsdottir; Hannes Eggertsson; Berglind Eiriksdottir; Run Fridriksdottir; Elisabet E Gardarsdottir; Gudmundur Georgsson; Olafia S Gretarsdottir; Kjartan R Gudmundsson; Thora R Gunnarsdottir; Arnaldur Gylfason; Hilma Holm; Brynjar O Jensson; Aslaug Jonasdottir; Kamilla S Josefsdottir; Thordur Kristjansson; Droplaug N Magnusdottir; Solvi Rognvaldsson; Louise le Roux; Gudrun Sigmundsdottir; Gardar Sveinbjornsson; Kristin E Sveinsdottir; Maney Sveinsdottir; Emil A Thorarensen; Bjarni Thorbjornsson; Gisli Masson; Ingileif Jonsdottir; Alma Moller; Thorolfur Gudnason; Karl G Kristinsson; Unnur Thorsteinsdottir; Kari Stefansson	https://www.gisaid.org/	NA	NA	2021-01-15	NA
hCoV-19/Iceland/6636/2020	betacoronavirus	EPI_ISL_830387	NA	2020-07-28	Europe	Iceland	Reykjavik	NA	Europe	Iceland	Reykjavik	genome	29773	Human	56	Male	NA	B.1.1.232	GR	The National University Hospital of Iceland	deCODE genetics	Daniel F Gudbjartsson; Agnar Helgason; Hakon Jonsson; Olafur T Magnusson; Pall Melsted; Gudmundur L Norddahl; Jona Saemundsdottir; Asgeir Sigurdsson; Patrick Sulem; Arna B Agustsdottir; Hannes Eggertsson; Berglind Eiriksdottir; Run Fridriksdottir; Elisabet E Gardarsdottir; Gudmundur Georgsson; Olafia S Gretarsdottir; Kjartan R Gudmundsson; Thora R Gunnarsdottir; Arnaldur Gylfason; Hilma Holm; Brynjar O Jensson; Aslaug Jonasdottir; Kamilla S Josefsdottir; Thordur Kristjansson; Droplaug N Magnusdottir; Solvi Rognvaldsson; Louise le Roux; Gudrun Sigmundsdottir; Gardar Sveinbjornsson; Kristin E Sveinsdottir; Maney Sveinsdottir; Emil A Thorarensen; Bjarni Thorbjornsson; Gisli Masson; Ingileif Jonsdottir; Alma Moller; Thorolfur Gudnason; Karl G Kristinsson; Unnur Thorsteinsdottir; Kari Stefansson	https://www.gisaid.org/	NA	NA	2021-01-15	NA
hCoV-19/Iceland/6635/2020	betacoronavirus	EPI_ISL_830386	NA	2020-11-10	Europe	Iceland	Reykjavik	NA	Europe	Iceland	Reykjavik	genome	29837	Human	51	Female	NA	B.1.1.170	GR	deCODE genetics	deCODE genetics	Daniel F Gudbjartsson; Agnar Helgason; Hakon Jonsson; Olafur T Magnusson; Pall Melsted; Gudmundur L Norddahl; Jona Saemundsdottir; Asgeir Sigurdsson; Patrick Sulem; Arna B Agustsdottir; Hannes Eggertsson; Berglind Eiriksdottir; Run Fridriksdottir; Elisabet E Gardarsdottir; Gudmundur Georgsson; Olafia S Gretarsdottir; Kjartan R Gudmundsson; Thora R Gunnarsdottir; Arnaldur Gylfason; Hilma Holm; Brynjar O Jensson; Aslaug Jonasdottir; Kamilla S Josefsdottir; Thordur Kristjansson; Droplaug N Magnusdottir; Solvi Rognvaldsson; Louise le Roux; Gudrun Sigmundsdottir; Gardar Sveinbjornsson; Kristin E Sveinsdottir; Maney Sveinsdottir; Emil A Thorarensen; Bjarni Thorbjornsson; Gisli Masson; Ingileif Jonsdottir; Alma Moller; Thorolfur Gudnason; Karl G Kristinsson; Unnur Thorsteinsdottir; Kari Stefansson	https://www.gisaid.org/	NA	NA	2021-01-15	NA
hCoV-19/Iceland/6634/2020	betacoronavirus	EPI_ISL_830385	NA	2020-11-10	Europe	Iceland	Reykjavik	NA	Europe	Iceland	Reykjavik	genome	29838	Human	13	Female	NA	B.1.177.45	GV	deCODE genetics	deCODE genetics	Daniel F Gudbjartsson; Agnar Helgason; Hakon Jonsson; Olafur T Magnusson; Pall Melsted; Gudmundur L Norddahl; Jona Saemundsdottir; Asgeir Sigurdsson; Patrick Sulem; Arna B Agustsdottir; Hannes Eggertsson; Berglind Eiriksdottir; Run Fridriksdottir; Elisabet E Gardarsdottir; Gudmundur Georgsson; Olafia S Gretarsdottir; Kjartan R Gudmundsson; Thora R Gunnarsdottir; Arnaldur Gylfason; Hilma Holm; Brynjar O Jensson; Aslaug Jonasdottir; Kamilla S Josefsdottir; Thordur Kristjansson; Droplaug N Magnusdottir; Solvi Rognvaldsson; Louise le Roux; Gudrun Sigmundsdottir; Gardar Sveinbjornsson; Kristin E Sveinsdottir; Maney Sveinsdottir; Emil A Thorarensen; Bjarni Thorbjornsson; Gisli Masson; Ingileif Jonsdottir; Alma Moller; Thorolfur Gudnason; Karl G Kristinsson; Unnur Thorsteinsdottir; Kari Stefansson	https://www.gisaid.org/	NA	NA	2021-01-15	NA
hCoV-19/Iceland/6633/2020	betacoronavirus	EPI_ISL_830384	NA	2020-11-10	Europe	Iceland	Reykjavik	NA	Europe	Iceland	Reykjavik	genome	29782	Human	28	Male	NA	B.1.177.45	GV	deCODE genetics	deCODE genetics	Daniel F Gudbjartsson; Agnar Helgason; Hakon Jonsson; Olafur T Magnusson; Pall Melsted; Gudmundur L Norddahl; Jona Saemundsdottir; Asgeir Sigurdsson; Patrick Sulem; Arna B Agustsdottir; Hannes Eggertsson; Berglind Eiriksdottir; Run Fridriksdottir; Elisabet E Gardarsdottir; Gudmundur Georgsson; Olafia S Gretarsdottir; Kjartan R Gudmundsson; Thora R Gunnarsdottir; Arnaldur Gylfason; Hilma Holm; Brynjar O Jensson; Aslaug Jonasdottir; Kamilla S Josefsdottir; Thordur Kristjansson; Droplaug N Magnusdottir; Solvi Rognvaldsson; Louise le Roux; Gudrun Sigmundsdottir; Gardar Sveinbjornsson; Kristin E Sveinsdottir; Maney Sveinsdottir; Emil A Thorarensen; Bjarni Thorbjornsson; Gisli Masson; Ingileif Jonsdottir; Alma Moller; Thorolfur Gudnason; Karl G Kristinsson; Unnur Thorsteinsdottir; Kari Stefansson	https://www.gisaid.org/	NA	NA	2021-01-15	NA
hCoV-19/Iceland/6632/2020	betacoronavirus	EPI_ISL_830383	NA	2020-11-10	Europe	Iceland	Reykjavik	NA	Europe	Iceland	Reykjavik	genome	29776	Human	74	Male	NA	B.1.258	G	deCODE genetics	deCODE genetics	Daniel F Gudbjartsson; Agnar Helgason; Hakon Jonsson; Olafur T Magnusson; Pall Melsted; Gudmundur L Norddahl; Jona Saemundsdottir; Asgeir Sigurdsson; Patrick Sulem; Arna B Agustsdottir; Hannes Eggertsson; Berglind Eiriksdottir; Run Fridriksdottir; Elisabet E Gardarsdottir; Gudmundur Georgsson; Olafia S Gretarsdottir; Kjartan R Gudmundsson; Thora R Gunnarsdottir; Arnaldur Gylfason; Hilma Holm; Brynjar O Jensson; Aslaug Jonasdottir; Kamilla S Josefsdottir; Thordur Kristjansson; Droplaug N Magnusdottir; Solvi Rognvaldsson; Louise le Roux; Gudrun Sigmundsdottir; Gardar Sveinbjornsson; Kristin E Sveinsdottir; Maney Sveinsdottir; Emil A Thorarensen; Bjarni Thorbjornsson; Gisli Masson; Ingileif Jonsdottir; Alma Moller; Thorolfur Gudnason; Karl G Kristinsson; Unnur Thorsteinsdottir; Kari Stefansson	https://www.gisaid.org/	NA	NA	2021-01-15	NA
hCoV-19/Iceland/6631/2020	betacoronavirus	EPI_ISL_830382	NA	2020-08-30	Europe	Iceland	Reykjavik	NA	Europe	Iceland	Reykjavik	genome	29782	Human	46	Male	NA	B.1.1.232	GR	The National University Hospital of Iceland	deCODE genetics	Daniel F Gudbjartsson; Agnar Helgason; Hakon Jonsson; Olafur T Magnusson; Pall Melsted; Gudmundur L Norddahl; Jona Saemundsdottir; Asgeir Sigurdsson; Patrick Sulem; Arna B Agustsdottir; Hannes Eggertsson; Berglind Eiriksdottir; Run Fridriksdottir; Elisabet E Gardarsdottir; Gudmundur Georgsson; Olafia S Gretarsdottir; Kjartan R Gudmundsson; Thora R Gunnarsdottir; Arnaldur Gylfason; Hilma Holm; Brynjar O Jensson; Aslaug Jonasdottir; Kamilla S Josefsdottir; Thordur Kristjansson; Droplaug N Magnusdottir; Solvi Rognvaldsson; Louise le Roux; Gudrun Sigmundsdottir; Gardar Sveinbjornsson; Kristin E Sveinsdottir; Maney Sveinsdottir; Emil A Thorarensen; Bjarni Thorbjornsson; Gisli Masson; Ingileif Jonsdottir; Alma Moller; Thorolfur Gudnason; Karl G Kristinsson; Unnur Thorsteinsdottir; Kari Stefansson	https://www.gisaid.org/	NA	NA	2021-01-15	NA
hCoV-19/Iceland/6630/2020	betacoronavirus	EPI_ISL_830381	NA	2020-08-30	Europe	Iceland	Reykjavik	NA	Europe	Iceland	Reykjavik	genome	29782	Human	10	Male	NA	B.1.1.232	GR	The National University Hospital of Iceland	deCODE genetics	Daniel F Gudbjartsson; Agnar Helgason; Hakon Jonsson; Olafur T Magnusson; Pall Melsted; Gudmundur L Norddahl; Jona Saemundsdottir; Asgeir Sigurdsson; Patrick Sulem; Arna B Agustsdottir; Hannes Eggertsson; Berglind Eiriksdottir; Run Fridriksdottir; Elisabet E Gardarsdottir; Gudmundur Georgsson; Olafia S Gretarsdottir; Kjartan R Gudmundsson; Thora R Gunnarsdottir; Arnaldur Gylfason; Hilma Holm; Brynjar O Jensson; Aslaug Jonasdottir; Kamilla S Josefsdottir; Thordur Kristjansson; Droplaug N Magnusdottir; Solvi Rognvaldsson; Louise le Roux; Gudrun Sigmundsdottir; Gardar Sveinbjornsson; Kristin E Sveinsdottir; Maney Sveinsdottir; Emil A Thorarensen; Bjarni Thorbjornsson; Gisli Masson; Ingileif Jonsdottir; Alma Moller; Thorolfur Gudnason; Karl G Kristinsson; Unnur Thorsteinsdottir; Kari Stefansson	https://www.gisaid.org/	NA	NA	2021-01-15	NA
hCoV-19/Iceland/6629/2020	betacoronavirus	EPI_ISL_830380	NA	2020-08-29	Europe	Iceland	Reykjavik	NA	Europe	Iceland	Reykjavik	genome	29782	Human	25	Male	NA	B.1.1	GR	The National University Hospital of Iceland	deCODE genetics	Daniel F Gudbjartsson; Agnar Helgason; Hakon Jonsson; Olafur T Magnusson; Pall Melsted; Gudmundur L Norddahl; Jona Saemundsdottir; Asgeir Sigurdsson; Patrick Sulem; Arna B Agustsdottir; Hannes Eggertsson; Berglind Eiriksdottir; Run Fridriksdottir; Elisabet E Gardarsdottir; Gudmundur Georgsson; Olafia S Gretarsdottir; Kjartan R Gudmundsson; Thora R Gunnarsdottir; Arnaldur Gylfason; Hilma Holm; Brynjar O Jensson; Aslaug Jonasdottir; Kamilla S Josefsdottir; Thordur Kristjansson; Droplaug N Magnusdottir; Solvi Rognvaldsson; Louise le Roux; Gudrun Sigmundsdottir; Gardar Sveinbjornsson; Kristin E Sveinsdottir; Maney Sveinsdottir; Emil A Thorarensen; Bjarni Thorbjornsson; Gisli Masson; Ingileif Jonsdottir; Alma Moller; Thorolfur Gudnason; Karl G Kristinsson; Unnur Thorsteinsdottir; Kari Stefansson	https://www.gisaid.org/	NA	NA	2021-01-15	NA
hCoV-19/Iceland/6628/2020	betacoronavirus	EPI_ISL_830379	NA	2020-08-27	Europe	Iceland	Reykjavik	NA	Europe	Iceland	Reykjavik	genome	29775	Human	43	Male	NA	B.1.177	GV	The National University Hospital of Iceland	deCODE genetics	Daniel F Gudbjartsson; Agnar Helgason; Hakon Jonsson; Olafur T Magnusson; Pall Melsted; Gudmundur L Norddahl; Jona Saemundsdottir; Asgeir Sigurdsson; Patrick Sulem; Arna B Agustsdottir; Hannes Eggertsson; Berglind Eiriksdottir; Run Fridriksdottir; Elisabet E Gardarsdottir; Gudmundur Georgsson; Olafia S Gretarsdottir; Kjartan R Gudmundsson; Thora R Gunnarsdottir; Arnaldur Gylfason; Hilma Holm; Brynjar O Jensson; Aslaug Jonasdottir; Kamilla S Josefsdottir; Thordur Kristjansson; Droplaug N Magnusdottir; Solvi Rognvaldsson; Louise le Roux; Gudrun Sigmundsdottir; Gardar Sveinbjornsson; Kristin E Sveinsdottir; Maney Sveinsdottir; Emil A Thorarensen; Bjarni Thorbjornsson; Gisli Masson; Ingileif Jonsdottir; Alma Moller; Thorolfur Gudnason; Karl G Kristinsson; Unnur Thorsteinsdottir; Kari Stefansson	https://www.gisaid.org/	NA	NA	2021-01-15	NA
hCoV-19/Iceland/6627/2020	betacoronavirus	EPI_ISL_830378	NA	2020-08-28	Europe	Iceland	Reykjavik	NA	Europe	Iceland	Reykjavik	genome	29611	Human	43	Female	NA	B.1.1.232	GR	The National University Hospital of Iceland	deCODE genetics	Daniel F Gudbjartsson; Agnar Helgason; Hakon Jonsson; Olafur T Magnusson; Pall Melsted; Gudmundur L Norddahl; Jona Saemundsdottir; Asgeir Sigurdsson; Patrick Sulem; Arna B Agustsdottir; Hannes Eggertsson; Berglind Eiriksdottir; Run Fridriksdottir; Elisabet E Gardarsdottir; Gudmundur Georgsson; Olafia S Gretarsdottir; Kjartan R Gudmundsson; Thora R Gunnarsdottir; Arnaldur Gylfason; Hilma Holm; Brynjar O Jensson; Aslaug Jonasdottir; Kamilla S Josefsdottir; Thordur Kristjansson; Droplaug N Magnusdottir; Solvi Rognvaldsson; Louise le Roux; Gudrun Sigmundsdottir; Gardar Sveinbjornsson; Kristin E Sveinsdottir; Maney Sveinsdottir; Emil A Thorarensen; Bjarni Thorbjornsson; Gisli Masson; Ingileif Jonsdottir; Alma Moller; Thorolfur Gudnason; Karl G Kristinsson; Unnur Thorsteinsdottir; Kari Stefansson	https://www.gisaid.org/	NA	NA	2021-01-15	NA
hCoV-19/Iceland/6626/2020	betacoronavirus	EPI_ISL_830377	NA	2020-08-28	Europe	Iceland	Reykjavik	NA	Europe	Iceland	Reykjavik	genome	29782	Human	3	Male	NA	B.1.1.232	GR	The National University Hospital of Iceland	deCODE genetics	Daniel F Gudbjartsson; Agnar Helgason; Hakon Jonsson; Olafur T Magnusson; Pall Melsted; Gudmundur L Norddahl; Jona Saemundsdottir; Asgeir Sigurdsson; Patrick Sulem; Arna B Agustsdottir; Hannes Eggertsson; Berglind Eiriksdottir; Run Fridriksdottir; Elisabet E Gardarsdottir; Gudmundur Georgsson; Olafia S Gretarsdottir; Kjartan R Gudmundsson; Thora R Gunnarsdottir; Arnaldur Gylfason; Hilma Holm; Brynjar O Jensson; Aslaug Jonasdottir; Kamilla S Josefsdottir; Thordur Kristjansson; Droplaug N Magnusdottir; Solvi Rognvaldsson; Louise le Roux; Gudrun Sigmundsdottir; Gardar Sveinbjornsson; Kristin E Sveinsdottir; Maney Sveinsdottir; Emil A Thorarensen; Bjarni Thorbjornsson; Gisli Masson; Ingileif Jonsdottir; Alma Moller; Thorolfur Gudnason; Karl G Kristinsson; Unnur Thorsteinsdottir; Kari Stefansson	https://www.gisaid.org/	NA	NA	2021-01-15	NA
hCoV-19/Iceland/6625/2020	betacoronavirus	EPI_ISL_830376	NA	2020-10-10	Europe	Iceland	Reykjavik	NA	Europe	Iceland	Reykjavik	genome	29836	Human	40	Female	NA	B.1.177.45	GV	deCODE genetics	deCODE genetics	Daniel F Gudbjartsson; Agnar Helgason; Hakon Jonsson; Olafur T Magnusson; Pall Melsted; Gudmundur L Norddahl; Jona Saemundsdottir; Asgeir Sigurdsson; Patrick Sulem; Arna B Agustsdottir; Hannes Eggertsson; Berglind Eiriksdottir; Run Fridriksdottir; Elisabet E Gardarsdottir; Gudmundur Georgsson; Olafia S Gretarsdottir; Kjartan R Gudmundsson; Thora R Gunnarsdottir; Arnaldur Gylfason; Hilma Holm; Brynjar O Jensson; Aslaug Jonasdottir; Kamilla S Josefsdottir; Thordur Kristjansson; Droplaug N Magnusdottir; Solvi Rognvaldsson; Louise le Roux; Gudrun Sigmundsdottir; Gardar Sveinbjornsson; Kristin E Sveinsdottir; Maney Sveinsdottir; Emil A Thorarensen; Bjarni Thorbjornsson; Gisli Masson; Ingileif Jonsdottir; Alma Moller; Thorolfur Gudnason; Karl G Kristinsson; Unnur Thorsteinsdottir; Kari Stefansson	https://www.gisaid.org/	NA	NA	2021-01-15	NA
hCoV-19/Iceland/6624/2020	betacoronavirus	EPI_ISL_830375	NA	2020-10-10	Europe	Iceland	Reykjavik	NA	Europe	Iceland	Reykjavik	genome	29546	Human	64	Female	NA	B.1.177.45	G	deCODE genetics	deCODE genetics	Daniel F Gudbjartsson; Agnar Helgason; Hakon Jonsson; Olafur T Magnusson; Pall Melsted; Gudmundur L Norddahl; Jona Saemundsdottir; Asgeir Sigurdsson; Patrick Sulem; Arna B Agustsdottir; Hannes Eggertsson; Berglind Eiriksdottir; Run Fridriksdottir; Elisabet E Gardarsdottir; Gudmundur Georgsson; Olafia S Gretarsdottir; Kjartan R Gudmundsson; Thora R Gunnarsdottir; Arnaldur Gylfason; Hilma Holm; Brynjar O Jensson; Aslaug Jonasdottir; Kamilla S Josefsdottir; Thordur Kristjansson; Droplaug N Magnusdottir; Solvi Rognvaldsson; Louise le Roux; Gudrun Sigmundsdottir; Gardar Sveinbjornsson; Kristin E Sveinsdottir; Maney Sveinsdottir; Emil A Thorarensen; Bjarni Thorbjornsson; Gisli Masson; Ingileif Jonsdottir; Alma Moller; Thorolfur Gudnason; Karl G Kristinsson; Unnur Thorsteinsdottir; Kari Stefansson	https://www.gisaid.org/	NA	NA	2021-01-15	NA
hCoV-19/Iceland/6623/2020	betacoronavirus	EPI_ISL_830374	NA	2020-10-10	Europe	Iceland	Reykjavik	NA	Europe	Iceland	Reykjavik	genome	29836	Human	28	Male	NA	B.1.177.45	GV	deCODE genetics	deCODE genetics	Daniel F Gudbjartsson; Agnar Helgason; Hakon Jonsson; Olafur T Magnusson; Pall Melsted; Gudmundur L Norddahl; Jona Saemundsdottir; Asgeir Sigurdsson; Patrick Sulem; Arna B Agustsdottir; Hannes Eggertsson; Berglind Eiriksdottir; Run Fridriksdottir; Elisabet E Gardarsdottir; Gudmundur Georgsson; Olafia S Gretarsdottir; Kjartan R Gudmundsson; Thora R Gunnarsdottir; Arnaldur Gylfason; Hilma Holm; Brynjar O Jensson; Aslaug Jonasdottir; Kamilla S Josefsdottir; Thordur Kristjansson; Droplaug N Magnusdottir; Solvi Rognvaldsson; Louise le Roux; Gudrun Sigmundsdottir; Gardar Sveinbjornsson; Kristin E Sveinsdottir; Maney Sveinsdottir; Emil A Thorarensen; Bjarni Thorbjornsson; Gisli Masson; Ingileif Jonsdottir; Alma Moller; Thorolfur Gudnason; Karl G Kristinsson; Unnur Thorsteinsdottir; Kari Stefansson	https://www.gisaid.org/	NA	NA	2021-01-15	NA
hCoV-19/Iceland/6622/2020	betacoronavirus	EPI_ISL_830373	NA	2020-10-10	Europe	Iceland	Reykjavik	NA	Europe	Iceland	Reykjavik	genome	29836	Human	2	Female	NA	B.1.177.45	GV	deCODE genetics	deCODE genetics	Daniel F Gudbjartsson; Agnar Helgason; Hakon Jonsson; Olafur T Magnusson; Pall Melsted; Gudmundur L Norddahl; Jona Saemundsdottir; Asgeir Sigurdsson; Patrick Sulem; Arna B Agustsdottir; Hannes Eggertsson; Berglind Eiriksdottir; Run Fridriksdottir; Elisabet E Gardarsdottir; Gudmundur Georgsson; Olafia S Gretarsdottir; Kjartan R Gudmundsson; Thora R Gunnarsdottir; Arnaldur Gylfason; Hilma Holm; Brynjar O Jensson; Aslaug Jonasdottir; Kamilla S Josefsdottir; Thordur Kristjansson; Droplaug N Magnusdottir; Solvi Rognvaldsson; Louise le Roux; Gudrun Sigmundsdottir; Gardar Sveinbjornsson; Kristin E Sveinsdottir; Maney Sveinsdottir; Emil A Thorarensen; Bjarni Thorbjornsson; Gisli Masson; Ingileif Jonsdottir; Alma Moller; Thorolfur Gudnason; Karl G Kristinsson; Unnur Thorsteinsdottir; Kari Stefansson	https://www.gisaid.org/	NA	NA	2021-01-15	NA
hCoV-19/Iceland/6621/2020	betacoronavirus	EPI_ISL_830372	NA	2020-10-10	Europe	Iceland	Reykjavik	NA	Europe	Iceland	Reykjavik	genome	29836	Human	40	Male	NA	B.1.177.45	GV	deCODE genetics	deCODE genetics	Daniel F Gudbjartsson; Agnar Helgason; Hakon Jonsson; Olafur T Magnusson; Pall Melsted; Gudmundur L Norddahl; Jona Saemundsdottir; Asgeir Sigurdsson; Patrick Sulem; Arna B Agustsdottir; Hannes Eggertsson; Berglind Eiriksdottir; Run Fridriksdottir; Elisabet E Gardarsdottir; Gudmundur Georgsson; Olafia S Gretarsdottir; Kjartan R Gudmundsson; Thora R Gunnarsdottir; Arnaldur Gylfason; Hilma Holm; Brynjar O Jensson; Aslaug Jonasdottir; Kamilla S Josefsdottir; Thordur Kristjansson; Droplaug N Magnusdottir; Solvi Rognvaldsson; Louise le Roux; Gudrun Sigmundsdottir; Gardar Sveinbjornsson; Kristin E Sveinsdottir; Maney Sveinsdottir; Emil A Thorarensen; Bjarni Thorbjornsson; Gisli Masson; Ingileif Jonsdottir; Alma Moller; Thorolfur Gudnason; Karl G Kristinsson; Unnur Thorsteinsdottir; Kari Stefansson	https://www.gisaid.org/	NA	NA	2021-01-15	NA
hCoV-19/Iceland/6620/2020	betacoronavirus	EPI_ISL_830371	NA	2020-09-18	Europe	Iceland	Reykjavik	NA	Europe	Iceland	Reykjavik	genome	29782	Human	44	Female	NA	B.1.177.45	GV	deCODE genetics	deCODE genetics	Daniel F Gudbjartsson; Agnar Helgason; Hakon Jonsson; Olafur T Magnusson; Pall Melsted; Gudmundur L Norddahl; Jona Saemundsdottir; Asgeir Sigurdsson; Patrick Sulem; Arna B Agustsdottir; Hannes Eggertsson; Berglind Eiriksdottir; Run Fridriksdottir; Elisabet E Gardarsdottir; Gudmundur Georgsson; Olafia S Gretarsdottir; Kjartan R Gudmundsson; Thora R Gunnarsdottir; Arnaldur Gylfason; Hilma Holm; Brynjar O Jensson; Aslaug Jonasdottir; Kamilla S Josefsdottir; Thordur Kristjansson; Droplaug N Magnusdottir; Solvi Rognvaldsson; Louise le Roux; Gudrun Sigmundsdottir; Gardar Sveinbjornsson; Kristin E Sveinsdottir; Maney Sveinsdottir; Emil A Thorarensen; Bjarni Thorbjornsson; Gisli Masson; Ingileif Jonsdottir; Alma Moller; Thorolfur Gudnason; Karl G Kristinsson; Unnur Thorsteinsdottir; Kari Stefansson	https://www.gisaid.org/	NA	NA	2021-01-15	NA
hCoV-19/Iceland/6619/2020	betacoronavirus	EPI_ISL_830370	NA	2020-10-10	Europe	Iceland	Reykjavik	NA	Europe	Iceland	Reykjavik	genome	29836	Human	26	Female	NA	B.1.177.45	GV	deCODE genetics	deCODE genetics	Daniel F Gudbjartsson; Agnar Helgason; Hakon Jonsson; Olafur T Magnusson; Pall Melsted; Gudmundur L Norddahl; Jona Saemundsdottir; Asgeir Sigurdsson; Patrick Sulem; Arna B Agustsdottir; Hannes Eggertsson; Berglind Eiriksdottir; Run Fridriksdottir; Elisabet E Gardarsdottir; Gudmundur Georgsson; Olafia S Gretarsdottir; Kjartan R Gudmundsson; Thora R Gunnarsdottir; Arnaldur Gylfason; Hilma Holm; Brynjar O Jensson; Aslaug Jonasdottir; Kamilla S Josefsdottir; Thordur Kristjansson; Droplaug N Magnusdottir; Solvi Rognvaldsson; Louise le Roux; Gudrun Sigmundsdottir; Gardar Sveinbjornsson; Kristin E Sveinsdottir; Maney Sveinsdottir; Emil A Thorarensen; Bjarni Thorbjornsson; Gisli Masson; Ingileif Jonsdottir; Alma Moller; Thorolfur Gudnason; Karl G Kristinsson; Unnur Thorsteinsdottir; Kari Stefansson	https://www.gisaid.org/	NA	NA	2021-01-15	NA
hCoV-19/Iceland/6618/2020	betacoronavirus	EPI_ISL_830369	NA	2020-10-10	Europe	Iceland	Reykjavik	NA	Europe	Iceland	Reykjavik	genome	29836	Human	37	Male	NA	B.1.177.45	GV	deCODE genetics	deCODE genetics	Daniel F Gudbjartsson; Agnar Helgason; Hakon Jonsson; Olafur T Magnusson; Pall Melsted; Gudmundur L Norddahl; Jona Saemundsdottir; Asgeir Sigurdsson; Patrick Sulem; Arna B Agustsdottir; Hannes Eggertsson; Berglind Eiriksdottir; Run Fridriksdottir; Elisabet E Gardarsdottir; Gudmundur Georgsson; Olafia S Gretarsdottir; Kjartan R Gudmundsson; Thora R Gunnarsdottir; Arnaldur Gylfason; Hilma Holm; Brynjar O Jensson; Aslaug Jonasdottir; Kamilla S Josefsdottir; Thordur Kristjansson; Droplaug N Magnusdottir; Solvi Rognvaldsson; Louise le Roux; Gudrun Sigmundsdottir; Gardar Sveinbjornsson; Kristin E Sveinsdottir; Maney Sveinsdottir; Emil A Thorarensen; Bjarni Thorbjornsson; Gisli Masson; Ingileif Jonsdottir; Alma Moller; Thorolfur Gudnason; Karl G Kristinsson; Unnur Thorsteinsdottir; Kari Stefansson	https://www.gisaid.org/	NA	NA	2021-01-15	NA
hCoV-19/Iceland/6617/2020	betacoronavirus	EPI_ISL_830368	NA	2020-09-25	Europe	Iceland	Reykjavik	NA	Europe	Iceland	Reykjavik	genome	29782	Human	59	Male	NA	B.1.177.45	GV	The National University Hospital of Iceland	deCODE genetics	Daniel F Gudbjartsson; Agnar Helgason; Hakon Jonsson; Olafur T Magnusson; Pall Melsted; Gudmundur L Norddahl; Jona Saemundsdottir; Asgeir Sigurdsson; Patrick Sulem; Arna B Agustsdottir; Hannes Eggertsson; Berglind Eiriksdottir; Run Fridriksdottir; Elisabet E Gardarsdottir; Gudmundur Georgsson; Olafia S Gretarsdottir; Kjartan R Gudmundsson; Thora R Gunnarsdottir; Arnaldur Gylfason; Hilma Holm; Brynjar O Jensson; Aslaug Jonasdottir; Kamilla S Josefsdottir; Thordur Kristjansson; Droplaug N Magnusdottir; Solvi Rognvaldsson; Louise le Roux; Gudrun Sigmundsdottir; Gardar Sveinbjornsson; Kristin E Sveinsdottir; Maney Sveinsdottir; Emil A Thorarensen; Bjarni Thorbjornsson; Gisli Masson; Ingileif Jonsdottir; Alma Moller; Thorolfur Gudnason; Karl G Kristinsson; Unnur Thorsteinsdottir; Kari Stefansson	https://www.gisaid.org/	NA	NA	2021-01-15	NA
hCoV-19/Iceland/6616/2020	betacoronavirus	EPI_ISL_830367	NA	2020-09-21	Europe	Iceland	Reykjavik	NA	Europe	Iceland	Reykjavik	genome	29782	Human	31	Male	NA	C.35	GR	The National University Hospital of Iceland	deCODE genetics	Daniel F Gudbjartsson; Agnar Helgason; Hakon Jonsson; Olafur T Magnusson; Pall Melsted; Gudmundur L Norddahl; Jona Saemundsdottir; Asgeir Sigurdsson; Patrick Sulem; Arna B Agustsdottir; Hannes Eggertsson; Berglind Eiriksdottir; Run Fridriksdottir; Elisabet E Gardarsdottir; Gudmundur Georgsson; Olafia S Gretarsdottir; Kjartan R Gudmundsson; Thora R Gunnarsdottir; Arnaldur Gylfason; Hilma Holm; Brynjar O Jensson; Aslaug Jonasdottir; Kamilla S Josefsdottir; Thordur Kristjansson; Droplaug N Magnusdottir; Solvi Rognvaldsson; Louise le Roux; Gudrun Sigmundsdottir; Gardar Sveinbjornsson; Kristin E Sveinsdottir; Maney Sveinsdottir; Emil A Thorarensen; Bjarni Thorbjornsson; Gisli Masson; Ingileif Jonsdottir; Alma Moller; Thorolfur Gudnason; Karl G Kristinsson; Unnur Thorsteinsdottir; Kari Stefansson	https://www.gisaid.org/	NA	NA	2021-01-15	NA
hCoV-19/Iceland/6615/2020	betacoronavirus	EPI_ISL_830366	NA	2020-09-24	Europe	Iceland	Reykjavik	NA	Europe	Iceland	Reykjavik	genome	29782	Human	22	Male	NA	B.1.177.45	GV	The National University Hospital of Iceland	deCODE genetics	Daniel F Gudbjartsson; Agnar Helgason; Hakon Jonsson; Olafur T Magnusson; Pall Melsted; Gudmundur L Norddahl; Jona Saemundsdottir; Asgeir Sigurdsson; Patrick Sulem; Arna B Agustsdottir; Hannes Eggertsson; Berglind Eiriksdottir; Run Fridriksdottir; Elisabet E Gardarsdottir; Gudmundur Georgsson; Olafia S Gretarsdottir; Kjartan R Gudmundsson; Thora R Gunnarsdottir; Arnaldur Gylfason; Hilma Holm; Brynjar O Jensson; Aslaug Jonasdottir; Kamilla S Josefsdottir; Thordur Kristjansson; Droplaug N Magnusdottir; Solvi Rognvaldsson; Louise le Roux; Gudrun Sigmundsdottir; Gardar Sveinbjornsson; Kristin E Sveinsdottir; Maney Sveinsdottir; Emil A Thorarensen; Bjarni Thorbjornsson; Gisli Masson; Ingileif Jonsdottir; Alma Moller; Thorolfur Gudnason; Karl G Kristinsson; Unnur Thorsteinsdottir; Kari Stefansson	https://www.gisaid.org/	NA	NA	2021-01-15	NA
hCoV-19/Iceland/6614/2020	betacoronavirus	EPI_ISL_830365	NA	2020-10-12	Europe	Iceland	Reykjavik	NA	Europe	Iceland	Reykjavik	genome	29836	Human	14	Male	NA	B.1.177.45	GV	The National University Hospital of Iceland	deCODE genetics	Daniel F Gudbjartsson; Agnar Helgason; Hakon Jonsson; Olafur T Magnusson; Pall Melsted; Gudmundur L Norddahl; Jona Saemundsdottir; Asgeir Sigurdsson; Patrick Sulem; Arna B Agustsdottir; Hannes Eggertsson; Berglind Eiriksdottir; Run Fridriksdottir; Elisabet E Gardarsdottir; Gudmundur Georgsson; Olafia S Gretarsdottir; Kjartan R Gudmundsson; Thora R Gunnarsdottir; Arnaldur Gylfason; Hilma Holm; Brynjar O Jensson; Aslaug Jonasdottir; Kamilla S Josefsdottir; Thordur Kristjansson; Droplaug N Magnusdottir; Solvi Rognvaldsson; Louise le Roux; Gudrun Sigmundsdottir; Gardar Sveinbjornsson; Kristin E Sveinsdottir; Maney Sveinsdottir; Emil A Thorarensen; Bjarni Thorbjornsson; Gisli Masson; Ingileif Jonsdottir; Alma Moller; Thorolfur Gudnason; Karl G Kristinsson; Unnur Thorsteinsdottir; Kari Stefansson	https://www.gisaid.org/	NA	NA	2021-01-15	NA
hCoV-19/Iceland/6613/2020	betacoronavirus	EPI_ISL_830364	NA	2020-10-11	Europe	Iceland	Reykjavik	NA	Europe	Iceland	Reykjavik	genome	29836	Human	26	Male	NA	B.1.177.45	GV	The National University Hospital of Iceland	deCODE genetics	Daniel F Gudbjartsson; Agnar Helgason; Hakon Jonsson; Olafur T Magnusson; Pall Melsted; Gudmundur L Norddahl; Jona Saemundsdottir; Asgeir Sigurdsson; Patrick Sulem; Arna B Agustsdottir; Hannes Eggertsson; Berglind Eiriksdottir; Run Fridriksdottir; Elisabet E Gardarsdottir; Gudmundur Georgsson; Olafia S Gretarsdottir; Kjartan R Gudmundsson; Thora R Gunnarsdottir; Arnaldur Gylfason; Hilma Holm; Brynjar O Jensson; Aslaug Jonasdottir; Kamilla S Josefsdottir; Thordur Kristjansson; Droplaug N Magnusdottir; Solvi Rognvaldsson; Louise le Roux; Gudrun Sigmundsdottir; Gardar Sveinbjornsson; Kristin E Sveinsdottir; Maney Sveinsdottir; Emil A Thorarensen; Bjarni Thorbjornsson; Gisli Masson; Ingileif Jonsdottir; Alma Moller; Thorolfur Gudnason; Karl G Kristinsson; Unnur Thorsteinsdottir; Kari Stefansson	https://www.gisaid.org/	NA	NA	2021-01-15	NA
hCoV-19/Iceland/6612/2020	betacoronavirus	EPI_ISL_830363	NA	2020-10-11	Europe	Iceland	Reykjavik	NA	Europe	Iceland	Reykjavik	genome	29836	Human	29	Male	NA	B.1.177.45	GV	The National University Hospital of Iceland	deCODE genetics	Daniel F Gudbjartsson; Agnar Helgason; Hakon Jonsson; Olafur T Magnusson; Pall Melsted; Gudmundur L Norddahl; Jona Saemundsdottir; Asgeir Sigurdsson; Patrick Sulem; Arna B Agustsdottir; Hannes Eggertsson; Berglind Eiriksdottir; Run Fridriksdottir; Elisabet E Gardarsdottir; Gudmundur Georgsson; Olafia S Gretarsdottir; Kjartan R Gudmundsson; Thora R Gunnarsdottir; Arnaldur Gylfason; Hilma Holm; Brynjar O Jensson; Aslaug Jonasdottir; Kamilla S Josefsdottir; Thordur Kristjansson; Droplaug N Magnusdottir; Solvi Rognvaldsson; Louise le Roux; Gudrun Sigmundsdottir; Gardar Sveinbjornsson; Kristin E Sveinsdottir; Maney Sveinsdottir; Emil A Thorarensen; Bjarni Thorbjornsson; Gisli Masson; Ingileif Jonsdottir; Alma Moller; Thorolfur Gudnason; Karl G Kristinsson; Unnur Thorsteinsdottir; Kari Stefansson	https://www.gisaid.org/	NA	NA	2021-01-15	NA
hCoV-19/Iceland/6611/2020	betacoronavirus	EPI_ISL_830362	NA	2020-10-11	Europe	Iceland	Reykjavik	NA	Europe	Iceland	Reykjavik	genome	29837	Human	42	Male	NA	B.1.1	GR	The National University Hospital of Iceland	deCODE genetics	Daniel F Gudbjartsson; Agnar Helgason; Hakon Jonsson; Olafur T Magnusson; Pall Melsted; Gudmundur L Norddahl; Jona Saemundsdottir; Asgeir Sigurdsson; Patrick Sulem; Arna B Agustsdottir; Hannes Eggertsson; Berglind Eiriksdottir; Run Fridriksdottir; Elisabet E Gardarsdottir; Gudmundur Georgsson; Olafia S Gretarsdottir; Kjartan R Gudmundsson; Thora R Gunnarsdottir; Arnaldur Gylfason; Hilma Holm; Brynjar O Jensson; Aslaug Jonasdottir; Kamilla S Josefsdottir; Thordur Kristjansson; Droplaug N Magnusdottir; Solvi Rognvaldsson; Louise le Roux; Gudrun Sigmundsdottir; Gardar Sveinbjornsson; Kristin E Sveinsdottir; Maney Sveinsdottir; Emil A Thorarensen; Bjarni Thorbjornsson; Gisli Masson; Ingileif Jonsdottir; Alma Moller; Thorolfur Gudnason; Karl G Kristinsson; Unnur Thorsteinsdottir; Kari Stefansson	https://www.gisaid.org/	NA	NA	2021-01-15	NA
hCoV-19/Iceland/6610/2020	betacoronavirus	EPI_ISL_830361	NA	2020-10-11	Europe	Iceland	Reykjavik	NA	Europe	Iceland	Reykjavik	genome	29836	Human	18	Male	NA	B.1.1	GR	The National University Hospital of Iceland	deCODE genetics	Daniel F Gudbjartsson; Agnar Helgason; Hakon Jonsson; Olafur T Magnusson; Pall Melsted; Gudmundur L Norddahl; Jona Saemundsdottir; Asgeir Sigurdsson; Patrick Sulem; Arna B Agustsdottir; Hannes Eggertsson; Berglind Eiriksdottir; Run Fridriksdottir; Elisabet E Gardarsdottir; Gudmundur Georgsson; Olafia S Gretarsdottir; Kjartan R Gudmundsson; Thora R Gunnarsdottir; Arnaldur Gylfason; Hilma Holm; Brynjar O Jensson; Aslaug Jonasdottir; Kamilla S Josefsdottir; Thordur Kristjansson; Droplaug N Magnusdottir; Solvi Rognvaldsson; Louise le Roux; Gudrun Sigmundsdottir; Gardar Sveinbjornsson; Kristin E Sveinsdottir; Maney Sveinsdottir; Emil A Thorarensen; Bjarni Thorbjornsson; Gisli Masson; Ingileif Jonsdottir; Alma Moller; Thorolfur Gudnason; Karl G Kristinsson; Unnur Thorsteinsdottir; Kari Stefansson	https://www.gisaid.org/	NA	NA	2021-01-15	NA
hCoV-19/Iceland/6609/2020	betacoronavirus	EPI_ISL_830360	NA	2020-10-28	Europe	Iceland	Reykjavik	NA	Europe	Iceland	Reykjavik	genome	29854	Human	84	Female	NA	B.1.177.45	GV	deCODE genetics	deCODE genetics	Daniel F Gudbjartsson; Agnar Helgason; Hakon Jonsson; Olafur T Magnusson; Pall Melsted; Gudmundur L Norddahl; Jona Saemundsdottir; Asgeir Sigurdsson; Patrick Sulem; Arna B Agustsdottir; Hannes Eggertsson; Berglind Eiriksdottir; Run Fridriksdottir; Elisabet E Gardarsdottir; Gudmundur Georgsson; Olafia S Gretarsdottir; Kjartan R Gudmundsson; Thora R Gunnarsdottir; Arnaldur Gylfason; Hilma Holm; Brynjar O Jensson; Aslaug Jonasdottir; Kamilla S Josefsdottir; Thordur Kristjansson; Droplaug N Magnusdottir; Solvi Rognvaldsson; Louise le Roux; Gudrun Sigmundsdottir; Gardar Sveinbjornsson; Kristin E Sveinsdottir; Maney Sveinsdottir; Emil A Thorarensen; Bjarni Thorbjornsson; Gisli Masson; Ingileif Jonsdottir; Alma Moller; Thorolfur Gudnason; Karl G Kristinsson; Unnur Thorsteinsdottir; Kari Stefansson	https://www.gisaid.org/	NA	NA	2021-01-15	NA
hCoV-19/Iceland/6608/2020	betacoronavirus	EPI_ISL_830359	NA	2020-10-11	Europe	Iceland	Reykjavik	NA	Europe	Iceland	Reykjavik	genome	29836	Human	77	Female	NA	B.1.177.45	GV	The National University Hospital of Iceland	deCODE genetics	Daniel F Gudbjartsson; Agnar Helgason; Hakon Jonsson; Olafur T Magnusson; Pall Melsted; Gudmundur L Norddahl; Jona Saemundsdottir; Asgeir Sigurdsson; Patrick Sulem; Arna B Agustsdottir; Hannes Eggertsson; Berglind Eiriksdottir; Run Fridriksdottir; Elisabet E Gardarsdottir; Gudmundur Georgsson; Olafia S Gretarsdottir; Kjartan R Gudmundsson; Thora R Gunnarsdottir; Arnaldur Gylfason; Hilma Holm; Brynjar O Jensson; Aslaug Jonasdottir; Kamilla S Josefsdottir; Thordur Kristjansson; Droplaug N Magnusdottir; Solvi Rognvaldsson; Louise le Roux; Gudrun Sigmundsdottir; Gardar Sveinbjornsson; Kristin E Sveinsdottir; Maney Sveinsdottir; Emil A Thorarensen; Bjarni Thorbjornsson; Gisli Masson; Ingileif Jonsdottir; Alma Moller; Thorolfur Gudnason; Karl G Kristinsson; Unnur Thorsteinsdottir; Kari Stefansson	https://www.gisaid.org/	NA	NA	2021-01-15	NA
hCoV-19/Iceland/6607/2020	betacoronavirus	EPI_ISL_830358	NA	2020-10-09	Europe	Iceland	Reykjavik	NA	Europe	Iceland	Reykjavik	genome	29836	Human	58	Male	NA	B.1.177.45	GV	deCODE genetics	deCODE genetics	Daniel F Gudbjartsson; Agnar Helgason; Hakon Jonsson; Olafur T Magnusson; Pall Melsted; Gudmundur L Norddahl; Jona Saemundsdottir; Asgeir Sigurdsson; Patrick Sulem; Arna B Agustsdottir; Hannes Eggertsson; Berglind Eiriksdottir; Run Fridriksdottir; Elisabet E Gardarsdottir; Gudmundur Georgsson; Olafia S Gretarsdottir; Kjartan R Gudmundsson; Thora R Gunnarsdottir; Arnaldur Gylfason; Hilma Holm; Brynjar O Jensson; Aslaug Jonasdottir; Kamilla S Josefsdottir; Thordur Kristjansson; Droplaug N Magnusdottir; Solvi Rognvaldsson; Louise le Roux; Gudrun Sigmundsdottir; Gardar Sveinbjornsson; Kristin E Sveinsdottir; Maney Sveinsdottir; Emil A Thorarensen; Bjarni Thorbjornsson; Gisli Masson; Ingileif Jonsdottir; Alma Moller; Thorolfur Gudnason; Karl G Kristinsson; Unnur Thorsteinsdottir; Kari Stefansson	https://www.gisaid.org/	NA	NA	2021-01-15	NA
hCoV-19/Iceland/6606/2020	betacoronavirus	EPI_ISL_830357	NA	2020-10-09	Europe	Iceland	Reykjavik	NA	Europe	Iceland	Reykjavik	genome	29836	Human	59	Female	NA	B.1.177.45	GV	deCODE genetics	deCODE genetics	Daniel F Gudbjartsson; Agnar Helgason; Hakon Jonsson; Olafur T Magnusson; Pall Melsted; Gudmundur L Norddahl; Jona Saemundsdottir; Asgeir Sigurdsson; Patrick Sulem; Arna B Agustsdottir; Hannes Eggertsson; Berglind Eiriksdottir; Run Fridriksdottir; Elisabet E Gardarsdottir; Gudmundur Georgsson; Olafia S Gretarsdottir; Kjartan R Gudmundsson; Thora R Gunnarsdottir; Arnaldur Gylfason; Hilma Holm; Brynjar O Jensson; Aslaug Jonasdottir; Kamilla S Josefsdottir; Thordur Kristjansson; Droplaug N Magnusdottir; Solvi Rognvaldsson; Louise le Roux; Gudrun Sigmundsdottir; Gardar Sveinbjornsson; Kristin E Sveinsdottir; Maney Sveinsdottir; Emil A Thorarensen; Bjarni Thorbjornsson; Gisli Masson; Ingileif Jonsdottir; Alma Moller; Thorolfur Gudnason; Karl G Kristinsson; Unnur Thorsteinsdottir; Kari Stefansson	https://www.gisaid.org/	NA	NA	2021-01-15	NA
hCoV-19/Iceland/6603/2020	betacoronavirus	EPI_ISL_830354	NA	2020-10-28	Europe	Iceland	Reykjavik	NA	Europe	Iceland	Reykjavik	genome	29782	Human	9	Male	NA	B.1.177.45	GV	The National University Hospital of Iceland	deCODE genetics	Daniel F Gudbjartsson; Agnar Helgason; Hakon Jonsson; Olafur T Magnusson; Pall Melsted; Gudmundur L Norddahl; Jona Saemundsdottir; Asgeir Sigurdsson; Patrick Sulem; Arna B Agustsdottir; Hannes Eggertsson; Berglind Eiriksdottir; Run Fridriksdottir; Elisabet E Gardarsdottir; Gudmundur Georgsson; Olafia S Gretarsdottir; Kjartan R Gudmundsson; Thora R Gunnarsdottir; Arnaldur Gylfason; Hilma Holm; Brynjar O Jensson; Aslaug Jonasdottir; Kamilla S Josefsdottir; Thordur Kristjansson; Droplaug N Magnusdottir; Solvi Rognvaldsson; Louise le Roux; Gudrun Sigmundsdottir; Gardar Sveinbjornsson; Kristin E Sveinsdottir; Maney Sveinsdottir; Emil A Thorarensen; Bjarni Thorbjornsson; Gisli Masson; Ingileif Jonsdottir; Alma Moller; Thorolfur Gudnason; Karl G Kristinsson; Unnur Thorsteinsdottir; Kari Stefansson	https://www.gisaid.org/	NA	NA	2021-01-15	NA
hCoV-19/Iceland/6602/2020	betacoronavirus	EPI_ISL_830353	NA	2020-10-09	Europe	Iceland	Reykjavik	NA	Europe	Iceland	Reykjavik	genome	29409	Human	37	Male	NA	B.1.221	G	deCODE genetics	deCODE genetics	Daniel F Gudbjartsson; Agnar Helgason; Hakon Jonsson; Olafur T Magnusson; Pall Melsted; Gudmundur L Norddahl; Jona Saemundsdottir; Asgeir Sigurdsson; Patrick Sulem; Arna B Agustsdottir; Hannes Eggertsson; Berglind Eiriksdottir; Run Fridriksdottir; Elisabet E Gardarsdottir; Gudmundur Georgsson; Olafia S Gretarsdottir; Kjartan R Gudmundsson; Thora R Gunnarsdottir; Arnaldur Gylfason; Hilma Holm; Brynjar O Jensson; Aslaug Jonasdottir; Kamilla S Josefsdottir; Thordur Kristjansson; Droplaug N Magnusdottir; Solvi Rognvaldsson; Louise le Roux; Gudrun Sigmundsdottir; Gardar Sveinbjornsson; Kristin E Sveinsdottir; Maney Sveinsdottir; Emil A Thorarensen; Bjarni Thorbjornsson; Gisli Masson; Ingileif Jonsdottir; Alma Moller; Thorolfur Gudnason; Karl G Kristinsson; Unnur Thorsteinsdottir; Kari Stefansson	https://www.gisaid.org/	NA	NA	2021-01-15	NA
hCoV-19/Iceland/6601/2020	betacoronavirus	EPI_ISL_830352	NA	2020-10-09	Europe	Iceland	Reykjavik	NA	Europe	Iceland	Reykjavik	genome	29836	Human	28	Male	NA	B.1.1	GR	deCODE genetics	deCODE genetics	Daniel F Gudbjartsson; Agnar Helgason; Hakon Jonsson; Olafur T Magnusson; Pall Melsted; Gudmundur L Norddahl; Jona Saemundsdottir; Asgeir Sigurdsson; Patrick Sulem; Arna B Agustsdottir; Hannes Eggertsson; Berglind Eiriksdottir; Run Fridriksdottir; Elisabet E Gardarsdottir; Gudmundur Georgsson; Olafia S Gretarsdottir; Kjartan R Gudmundsson; Thora R Gunnarsdottir; Arnaldur Gylfason; Hilma Holm; Brynjar O Jensson; Aslaug Jonasdottir; Kamilla S Josefsdottir; Thordur Kristjansson; Droplaug N Magnusdottir; Solvi Rognvaldsson; Louise le Roux; Gudrun Sigmundsdottir; Gardar Sveinbjornsson; Kristin E Sveinsdottir; Maney Sveinsdottir; Emil A Thorarensen; Bjarni Thorbjornsson; Gisli Masson; Ingileif Jonsdottir; Alma Moller; Thorolfur Gudnason; Karl G Kristinsson; Unnur Thorsteinsdottir; Kari Stefansson	https://www.gisaid.org/	NA	NA	2021-01-15	NA
hCoV-19/Iceland/6599/2020	betacoronavirus	EPI_ISL_830350	NA	2020-10-10	Europe	Iceland	Reykjavik	NA	Europe	Iceland	Reykjavik	genome	29836	Human	48	Male	NA	B.1.177.45	GV	deCODE genetics	deCODE genetics	Daniel F Gudbjartsson; Agnar Helgason; Hakon Jonsson; Olafur T Magnusson; Pall Melsted; Gudmundur L Norddahl; Jona Saemundsdottir; Asgeir Sigurdsson; Patrick Sulem; Arna B Agustsdottir; Hannes Eggertsson; Berglind Eiriksdottir; Run Fridriksdottir; Elisabet E Gardarsdottir; Gudmundur Georgsson; Olafia S Gretarsdottir; Kjartan R Gudmundsson; Thora R Gunnarsdottir; Arnaldur Gylfason; Hilma Holm; Brynjar O Jensson; Aslaug Jonasdottir; Kamilla S Josefsdottir; Thordur Kristjansson; Droplaug N Magnusdottir; Solvi Rognvaldsson; Louise le Roux; Gudrun Sigmundsdottir; Gardar Sveinbjornsson; Kristin E Sveinsdottir; Maney Sveinsdottir; Emil A Thorarensen; Bjarni Thorbjornsson; Gisli Masson; Ingileif Jonsdottir; Alma Moller; Thorolfur Gudnason; Karl G Kristinsson; Unnur Thorsteinsdottir; Kari Stefansson	https://www.gisaid.org/	NA	NA	2021-01-15	NA
hCoV-19/Iceland/6598/2020	betacoronavirus	EPI_ISL_830347	NA	2020-10-05	Europe	Iceland	Reykjavik	NA	Europe	Iceland	Reykjavik	genome	29836	Human	27	Female	NA	B.1.177.45	GV	deCODE genetics	deCODE genetics	Daniel F Gudbjartsson; Agnar Helgason; Hakon Jonsson; Olafur T Magnusson; Pall Melsted; Gudmundur L Norddahl; Jona Saemundsdottir; Asgeir Sigurdsson; Patrick Sulem; Arna B Agustsdottir; Hannes Eggertsson; Berglind Eiriksdottir; Run Fridriksdottir; Elisabet E Gardarsdottir; Gudmundur Georgsson; Olafia S Gretarsdottir; Kjartan R Gudmundsson; Thora R Gunnarsdottir; Arnaldur Gylfason; Hilma Holm; Brynjar O Jensson; Aslaug Jonasdottir; Kamilla S Josefsdottir; Thordur Kristjansson; Droplaug N Magnusdottir; Solvi Rognvaldsson; Louise le Roux; Gudrun Sigmundsdottir; Gardar Sveinbjornsson; Kristin E Sveinsdottir; Maney Sveinsdottir; Emil A Thorarensen; Bjarni Thorbjornsson; Gisli Masson; Ingileif Jonsdottir; Alma Moller; Thorolfur Gudnason; Karl G Kristinsson; Unnur Thorsteinsdottir; Kari Stefansson	https://www.gisaid.org/	NA	NA	2021-01-15	NA
hCoV-19/Iceland/6597/2020	betacoronavirus	EPI_ISL_830345	NA	2020-10-05	Europe	Iceland	Reykjavik	NA	Europe	Iceland	Reykjavik	genome	29836	Human	28	Female	NA	B.1.177.45	GV	deCODE genetics	deCODE genetics	Daniel F Gudbjartsson; Agnar Helgason; Hakon Jonsson; Olafur T Magnusson; Pall Melsted; Gudmundur L Norddahl; Jona Saemundsdottir; Asgeir Sigurdsson; Patrick Sulem; Arna B Agustsdottir; Hannes Eggertsson; Berglind Eiriksdottir; Run Fridriksdottir; Elisabet E Gardarsdottir; Gudmundur Georgsson; Olafia S Gretarsdottir; Kjartan R Gudmundsson; Thora R Gunnarsdottir; Arnaldur Gylfason; Hilma Holm; Brynjar O Jensson; Aslaug Jonasdottir; Kamilla S Josefsdottir; Thordur Kristjansson; Droplaug N Magnusdottir; Solvi Rognvaldsson; Louise le Roux; Gudrun Sigmundsdottir; Gardar Sveinbjornsson; Kristin E Sveinsdottir; Maney Sveinsdottir; Emil A Thorarensen; Bjarni Thorbjornsson; Gisli Masson; Ingileif Jonsdottir; Alma Moller; Thorolfur Gudnason; Karl G Kristinsson; Unnur Thorsteinsdottir; Kari Stefansson	https://www.gisaid.org/	NA	NA	2021-01-15	NA
hCoV-19/Iceland/6596/2020	betacoronavirus	EPI_ISL_830343	NA	2020-10-05	Europe	Iceland	Reykjavik	NA	Europe	Iceland	Reykjavik	genome	29836	Human	30	Male	NA	B.1.177.45	GV	deCODE genetics	deCODE genetics	Daniel F Gudbjartsson; Agnar Helgason; Hakon Jonsson; Olafur T Magnusson; Pall Melsted; Gudmundur L Norddahl; Jona Saemundsdottir; Asgeir Sigurdsson; Patrick Sulem; Arna B Agustsdottir; Hannes Eggertsson; Berglind Eiriksdottir; Run Fridriksdottir; Elisabet E Gardarsdottir; Gudmundur Georgsson; Olafia S Gretarsdottir; Kjartan R Gudmundsson; Thora R Gunnarsdottir; Arnaldur Gylfason; Hilma Holm; Brynjar O Jensson; Aslaug Jonasdottir; Kamilla S Josefsdottir; Thordur Kristjansson; Droplaug N Magnusdottir; Solvi Rognvaldsson; Louise le Roux; Gudrun Sigmundsdottir; Gardar Sveinbjornsson; Kristin E Sveinsdottir; Maney Sveinsdottir; Emil A Thorarensen; Bjarni Thorbjornsson; Gisli Masson; Ingileif Jonsdottir; Alma Moller; Thorolfur Gudnason; Karl G Kristinsson; Unnur Thorsteinsdottir; Kari Stefansson	https://www.gisaid.org/	NA	NA	2021-01-15	NA
hCoV-19/Iceland/6595/2020	betacoronavirus	EPI_ISL_830341	NA	2020-10-05	Europe	Iceland	Reykjavik	NA	Europe	Iceland	Reykjavik	genome	29836	Human	29	Male	NA	B.1.177.45	GV	deCODE genetics	deCODE genetics	Daniel F Gudbjartsson; Agnar Helgason; Hakon Jonsson; Olafur T Magnusson; Pall Melsted; Gudmundur L Norddahl; Jona Saemundsdottir; Asgeir Sigurdsson; Patrick Sulem; Arna B Agustsdottir; Hannes Eggertsson; Berglind Eiriksdottir; Run Fridriksdottir; Elisabet E Gardarsdottir; Gudmundur Georgsson; Olafia S Gretarsdottir; Kjartan R Gudmundsson; Thora R Gunnarsdottir; Arnaldur Gylfason; Hilma Holm; Brynjar O Jensson; Aslaug Jonasdottir; Kamilla S Josefsdottir; Thordur Kristjansson; Droplaug N Magnusdottir; Solvi Rognvaldsson; Louise le Roux; Gudrun Sigmundsdottir; Gardar Sveinbjornsson; Kristin E Sveinsdottir; Maney Sveinsdottir; Emil A Thorarensen; Bjarni Thorbjornsson; Gisli Masson; Ingileif Jonsdottir; Alma Moller; Thorolfur Gudnason; Karl G Kristinsson; Unnur Thorsteinsdottir; Kari Stefansson	https://www.gisaid.org/	NA	NA	2021-01-15	NA
hCoV-19/Iceland/6594/2020	betacoronavirus	EPI_ISL_830339	NA	2020-10-05	Europe	Iceland	Reykjavik	NA	Europe	Iceland	Reykjavik	genome	29866	Human	12	Female	NA	B.1.177.45	GV	deCODE genetics	deCODE genetics	Daniel F Gudbjartsson; Agnar Helgason; Hakon Jonsson; Olafur T Magnusson; Pall Melsted; Gudmundur L Norddahl; Jona Saemundsdottir; Asgeir Sigurdsson; Patrick Sulem; Arna B Agustsdottir; Hannes Eggertsson; Berglind Eiriksdottir; Run Fridriksdottir; Elisabet E Gardarsdottir; Gudmundur Georgsson; Olafia S Gretarsdottir; Kjartan R Gudmundsson; Thora R Gunnarsdottir; Arnaldur Gylfason; Hilma Holm; Brynjar O Jensson; Aslaug Jonasdottir; Kamilla S Josefsdottir; Thordur Kristjansson; Droplaug N Magnusdottir; Solvi Rognvaldsson; Louise le Roux; Gudrun Sigmundsdottir; Gardar Sveinbjornsson; Kristin E Sveinsdottir; Maney Sveinsdottir; Emil A Thorarensen; Bjarni Thorbjornsson; Gisli Masson; Ingileif Jonsdottir; Alma Moller; Thorolfur Gudnason; Karl G Kristinsson; Unnur Thorsteinsdottir; Kari Stefansson	https://www.gisaid.org/	NA	NA	2021-01-15	NA
hCoV-19/Iceland/6593/2020	betacoronavirus	EPI_ISL_830336	NA	2020-10-05	Europe	Iceland	Reykjavik	NA	Europe	Iceland	Reykjavik	genome	29836	Human	12	Male	NA	B.1.177.45	GV	deCODE genetics	deCODE genetics	Daniel F Gudbjartsson; Agnar Helgason; Hakon Jonsson; Olafur T Magnusson; Pall Melsted; Gudmundur L Norddahl; Jona Saemundsdottir; Asgeir Sigurdsson; Patrick Sulem; Arna B Agustsdottir; Hannes Eggertsson; Berglind Eiriksdottir; Run Fridriksdottir; Elisabet E Gardarsdottir; Gudmundur Georgsson; Olafia S Gretarsdottir; Kjartan R Gudmundsson; Thora R Gunnarsdottir; Arnaldur Gylfason; Hilma Holm; Brynjar O Jensson; Aslaug Jonasdottir; Kamilla S Josefsdottir; Thordur Kristjansson; Droplaug N Magnusdottir; Solvi Rognvaldsson; Louise le Roux; Gudrun Sigmundsdottir; Gardar Sveinbjornsson; Kristin E Sveinsdottir; Maney Sveinsdottir; Emil A Thorarensen; Bjarni Thorbjornsson; Gisli Masson; Ingileif Jonsdottir; Alma Moller; Thorolfur Gudnason; Karl G Kristinsson; Unnur Thorsteinsdottir; Kari Stefansson	https://www.gisaid.org/	NA	NA	2021-01-15	NA
hCoV-19/Iceland/6592/2020	betacoronavirus	EPI_ISL_830332	NA	2020-10-05	Europe	Iceland	Reykjavik	NA	Europe	Iceland	Reykjavik	genome	29836	Human	12	Male	NA	B.1.177.45	GV	deCODE genetics	deCODE genetics	Daniel F Gudbjartsson; Agnar Helgason; Hakon Jonsson; Olafur T Magnusson; Pall Melsted; Gudmundur L Norddahl; Jona Saemundsdottir; Asgeir Sigurdsson; Patrick Sulem; Arna B Agustsdottir; Hannes Eggertsson; Berglind Eiriksdottir; Run Fridriksdottir; Elisabet E Gardarsdottir; Gudmundur Georgsson; Olafia S Gretarsdottir; Kjartan R Gudmundsson; Thora R Gunnarsdottir; Arnaldur Gylfason; Hilma Holm; Brynjar O Jensson; Aslaug Jonasdottir; Kamilla S Josefsdottir; Thordur Kristjansson; Droplaug N Magnusdottir; Solvi Rognvaldsson; Louise le Roux; Gudrun Sigmundsdottir; Gardar Sveinbjornsson; Kristin E Sveinsdottir; Maney Sveinsdottir; Emil A Thorarensen; Bjarni Thorbjornsson; Gisli Masson; Ingileif Jonsdottir; Alma Moller; Thorolfur Gudnason; Karl G Kristinsson; Unnur Thorsteinsdottir; Kari Stefansson	https://www.gisaid.org/	NA	NA	2021-01-15	NA
hCoV-19/Iceland/6591/2020	betacoronavirus	EPI_ISL_830330	NA	2020-10-05	Europe	Iceland	Reykjavik	NA	Europe	Iceland	Reykjavik	genome	29836	Human	32	Male	NA	B.1.177.45	GV	deCODE genetics	deCODE genetics	Daniel F Gudbjartsson; Agnar Helgason; Hakon Jonsson; Olafur T Magnusson; Pall Melsted; Gudmundur L Norddahl; Jona Saemundsdottir; Asgeir Sigurdsson; Patrick Sulem; Arna B Agustsdottir; Hannes Eggertsson; Berglind Eiriksdottir; Run Fridriksdottir; Elisabet E Gardarsdottir; Gudmundur Georgsson; Olafia S Gretarsdottir; Kjartan R Gudmundsson; Thora R Gunnarsdottir; Arnaldur Gylfason; Hilma Holm; Brynjar O Jensson; Aslaug Jonasdottir; Kamilla S Josefsdottir; Thordur Kristjansson; Droplaug N Magnusdottir; Solvi Rognvaldsson; Louise le Roux; Gudrun Sigmundsdottir; Gardar Sveinbjornsson; Kristin E Sveinsdottir; Maney Sveinsdottir; Emil A Thorarensen; Bjarni Thorbjornsson; Gisli Masson; Ingileif Jonsdottir; Alma Moller; Thorolfur Gudnason; Karl G Kristinsson; Unnur Thorsteinsdottir; Kari Stefansson	https://www.gisaid.org/	NA	NA	2021-01-15	NA
hCoV-19/Iceland/6590/2020	betacoronavirus	EPI_ISL_830328	NA	2020-10-29	Europe	Iceland	Reykjavik	NA	Europe	Iceland	Reykjavik	genome	29782	Human	71	Male	NA	B.1.177.45	GV	The National University Hospital of Iceland	deCODE genetics	Daniel F Gudbjartsson; Agnar Helgason; Hakon Jonsson; Olafur T Magnusson; Pall Melsted; Gudmundur L Norddahl; Jona Saemundsdottir; Asgeir Sigurdsson; Patrick Sulem; Arna B Agustsdottir; Hannes Eggertsson; Berglind Eiriksdottir; Run Fridriksdottir; Elisabet E Gardarsdottir; Gudmundur Georgsson; Olafia S Gretarsdottir; Kjartan R Gudmundsson; Thora R Gunnarsdottir; Arnaldur Gylfason; Hilma Holm; Brynjar O Jensson; Aslaug Jonasdottir; Kamilla S Josefsdottir; Thordur Kristjansson; Droplaug N Magnusdottir; Solvi Rognvaldsson; Louise le Roux; Gudrun Sigmundsdottir; Gardar Sveinbjornsson; Kristin E Sveinsdottir; Maney Sveinsdottir; Emil A Thorarensen; Bjarni Thorbjornsson; Gisli Masson; Ingileif Jonsdottir; Alma Moller; Thorolfur Gudnason; Karl G Kristinsson; Unnur Thorsteinsdottir; Kari Stefansson	https://www.gisaid.org/	NA	NA	2021-01-15	NA
hCoV-19/Iceland/6589/2020	betacoronavirus	EPI_ISL_830327	NA	2020-11-01	Europe	Iceland	Reykjavik	NA	Europe	Iceland	Reykjavik	genome	29782	Human	87	Female	NA	B.1.177.45	GV	The National University Hospital of Iceland	deCODE genetics	Daniel F Gudbjartsson; Agnar Helgason; Hakon Jonsson; Olafur T Magnusson; Pall Melsted; Gudmundur L Norddahl; Jona Saemundsdottir; Asgeir Sigurdsson; Patrick Sulem; Arna B Agustsdottir; Hannes Eggertsson; Berglind Eiriksdottir; Run Fridriksdottir; Elisabet E Gardarsdottir; Gudmundur Georgsson; Olafia S Gretarsdottir; Kjartan R Gudmundsson; Thora R Gunnarsdottir; Arnaldur Gylfason; Hilma Holm; Brynjar O Jensson; Aslaug Jonasdottir; Kamilla S Josefsdottir; Thordur Kristjansson; Droplaug N Magnusdottir; Solvi Rognvaldsson; Louise le Roux; Gudrun Sigmundsdottir; Gardar Sveinbjornsson; Kristin E Sveinsdottir; Maney Sveinsdottir; Emil A Thorarensen; Bjarni Thorbjornsson; Gisli Masson; Ingileif Jonsdottir; Alma Moller; Thorolfur Gudnason; Karl G Kristinsson; Unnur Thorsteinsdottir; Kari Stefansson	https://www.gisaid.org/	NA	NA	2021-01-15	NA
hCoV-19/Iceland/6588/2020	betacoronavirus	EPI_ISL_830324	NA	2020-10-05	Europe	Iceland	Reykjavik	NA	Europe	Iceland	Reykjavik	genome	29836	Human	36	Female	NA	B.1.177.45	GV	deCODE genetics	deCODE genetics	Daniel F Gudbjartsson; Agnar Helgason; Hakon Jonsson; Olafur T Magnusson; Pall Melsted; Gudmundur L Norddahl; Jona Saemundsdottir; Asgeir Sigurdsson; Patrick Sulem; Arna B Agustsdottir; Hannes Eggertsson; Berglind Eiriksdottir; Run Fridriksdottir; Elisabet E Gardarsdottir; Gudmundur Georgsson; Olafia S Gretarsdottir; Kjartan R Gudmundsson; Thora R Gunnarsdottir; Arnaldur Gylfason; Hilma Holm; Brynjar O Jensson; Aslaug Jonasdottir; Kamilla S Josefsdottir; Thordur Kristjansson; Droplaug N Magnusdottir; Solvi Rognvaldsson; Louise le Roux; Gudrun Sigmundsdottir; Gardar Sveinbjornsson; Kristin E Sveinsdottir; Maney Sveinsdottir; Emil A Thorarensen; Bjarni Thorbjornsson; Gisli Masson; Ingileif Jonsdottir; Alma Moller; Thorolfur Gudnason; Karl G Kristinsson; Unnur Thorsteinsdottir; Kari Stefansson	https://www.gisaid.org/	NA	NA	2021-01-15	NA
hCoV-19/Iceland/6587/2020	betacoronavirus	EPI_ISL_830322	NA	2020-10-05	Europe	Iceland	Reykjavik	NA	Europe	Iceland	Reykjavik	genome	29836	Human	40	Female	NA	B.1.177.45	GV	deCODE genetics	deCODE genetics	Daniel F Gudbjartsson; Agnar Helgason; Hakon Jonsson; Olafur T Magnusson; Pall Melsted; Gudmundur L Norddahl; Jona Saemundsdottir; Asgeir Sigurdsson; Patrick Sulem; Arna B Agustsdottir; Hannes Eggertsson; Berglind Eiriksdottir; Run Fridriksdottir; Elisabet E Gardarsdottir; Gudmundur Georgsson; Olafia S Gretarsdottir; Kjartan R Gudmundsson; Thora R Gunnarsdottir; Arnaldur Gylfason; Hilma Holm; Brynjar O Jensson; Aslaug Jonasdottir; Kamilla S Josefsdottir; Thordur Kristjansson; Droplaug N Magnusdottir; Solvi Rognvaldsson; Louise le Roux; Gudrun Sigmundsdottir; Gardar Sveinbjornsson; Kristin E Sveinsdottir; Maney Sveinsdottir; Emil A Thorarensen; Bjarni Thorbjornsson; Gisli Masson; Ingileif Jonsdottir; Alma Moller; Thorolfur Gudnason; Karl G Kristinsson; Unnur Thorsteinsdottir; Kari Stefansson	https://www.gisaid.org/	NA	NA	2021-01-15	NA
hCoV-19/Iceland/6586/2020	betacoronavirus	EPI_ISL_830320	NA	2020-10-23	Europe	Iceland	Reykjavik	NA	Europe	Iceland	Reykjavik	genome	29782	Human	42	Male	NA	B.1.177.45	GV	The National University Hospital of Iceland	deCODE genetics	Daniel F Gudbjartsson; Agnar Helgason; Hakon Jonsson; Olafur T Magnusson; Pall Melsted; Gudmundur L Norddahl; Jona Saemundsdottir; Asgeir Sigurdsson; Patrick Sulem; Arna B Agustsdottir; Hannes Eggertsson; Berglind Eiriksdottir; Run Fridriksdottir; Elisabet E Gardarsdottir; Gudmundur Georgsson; Olafia S Gretarsdottir; Kjartan R Gudmundsson; Thora R Gunnarsdottir; Arnaldur Gylfason; Hilma Holm; Brynjar O Jensson; Aslaug Jonasdottir; Kamilla S Josefsdottir; Thordur Kristjansson; Droplaug N Magnusdottir; Solvi Rognvaldsson; Louise le Roux; Gudrun Sigmundsdottir; Gardar Sveinbjornsson; Kristin E Sveinsdottir; Maney Sveinsdottir; Emil A Thorarensen; Bjarni Thorbjornsson; Gisli Masson; Ingileif Jonsdottir; Alma Moller; Thorolfur Gudnason; Karl G Kristinsson; Unnur Thorsteinsdottir; Kari Stefansson	https://www.gisaid.org/	NA	NA	2021-01-15	NA
hCoV-19/Iceland/6585/2021	betacoronavirus	EPI_ISL_830318	NA	2021-01-01	Europe	Iceland	Reykjavik	NA	Europe	Iceland	Reykjavik	genome	29776	Human	23	Male	NA	B.1.258	G	deCODE genetics	deCODE genetics	Daniel F Gudbjartsson; Agnar Helgason; Hakon Jonsson; Olafur T Magnusson; Pall Melsted; Gudmundur L Norddahl; Jona Saemundsdottir; Asgeir Sigurdsson; Patrick Sulem; Arna B Agustsdottir; Hannes Eggertsson; Berglind Eiriksdottir; Run Fridriksdottir; Elisabet E Gardarsdottir; Gudmundur Georgsson; Olafia S Gretarsdottir; Kjartan R Gudmundsson; Thora R Gunnarsdottir; Arnaldur Gylfason; Hilma Holm; Brynjar O Jensson; Aslaug Jonasdottir; Kamilla S Josefsdottir; Thordur Kristjansson; Droplaug N Magnusdottir; Solvi Rognvaldsson; Louise le Roux; Gudrun Sigmundsdottir; Gardar Sveinbjornsson; Kristin E Sveinsdottir; Maney Sveinsdottir; Emil A Thorarensen; Bjarni Thorbjornsson; Gisli Masson; Ingileif Jonsdottir; Alma Moller; Thorolfur Gudnason; Karl G Kristinsson; Unnur Thorsteinsdottir; Kari Stefansson	https://www.gisaid.org/	NA	NA	2021-01-15	NA
hCoV-19/Iceland/6584/2020	betacoronavirus	EPI_ISL_830316	NA	2020-11-01	Europe	Iceland	Reykjavik	NA	Europe	Iceland	Reykjavik	genome	29776	Human	55	Female	NA	B.1.258	G	The National University Hospital of Iceland	deCODE genetics	Daniel F Gudbjartsson; Agnar Helgason; Hakon Jonsson; Olafur T Magnusson; Pall Melsted; Gudmundur L Norddahl; Jona Saemundsdottir; Asgeir Sigurdsson; Patrick Sulem; Arna B Agustsdottir; Hannes Eggertsson; Berglind Eiriksdottir; Run Fridriksdottir; Elisabet E Gardarsdottir; Gudmundur Georgsson; Olafia S Gretarsdottir; Kjartan R Gudmundsson; Thora R Gunnarsdottir; Arnaldur Gylfason; Hilma Holm; Brynjar O Jensson; Aslaug Jonasdottir; Kamilla S Josefsdottir; Thordur Kristjansson; Droplaug N Magnusdottir; Solvi Rognvaldsson; Louise le Roux; Gudrun Sigmundsdottir; Gardar Sveinbjornsson; Kristin E Sveinsdottir; Maney Sveinsdottir; Emil A Thorarensen; Bjarni Thorbjornsson; Gisli Masson; Ingileif Jonsdottir; Alma Moller; Thorolfur Gudnason; Karl G Kristinsson; Unnur Thorsteinsdottir; Kari Stefansson	https://www.gisaid.org/	NA	NA	2021-01-15	NA
hCoV-19/Iceland/6583/2020	betacoronavirus	EPI_ISL_830314	NA	2020-09-27	Europe	Iceland	Reykjavik	NA	Europe	Iceland	Reykjavik	genome	29782	Human	50	Male	NA	B.1.177.45	GV	The National University Hospital of Iceland	deCODE genetics	Daniel F Gudbjartsson; Agnar Helgason; Hakon Jonsson; Olafur T Magnusson; Pall Melsted; Gudmundur L Norddahl; Jona Saemundsdottir; Asgeir Sigurdsson; Patrick Sulem; Arna B Agustsdottir; Hannes Eggertsson; Berglind Eiriksdottir; Run Fridriksdottir; Elisabet E Gardarsdottir; Gudmundur Georgsson; Olafia S Gretarsdottir; Kjartan R Gudmundsson; Thora R Gunnarsdottir; Arnaldur Gylfason; Hilma Holm; Brynjar O Jensson; Aslaug Jonasdottir; Kamilla S Josefsdottir; Thordur Kristjansson; Droplaug N Magnusdottir; Solvi Rognvaldsson; Louise le Roux; Gudrun Sigmundsdottir; Gardar Sveinbjornsson; Kristin E Sveinsdottir; Maney Sveinsdottir; Emil A Thorarensen; Bjarni Thorbjornsson; Gisli Masson; Ingileif Jonsdottir; Alma Moller; Thorolfur Gudnason; Karl G Kristinsson; Unnur Thorsteinsdottir; Kari Stefansson	https://www.gisaid.org/	NA	NA	2021-01-15	NA
hCoV-19/Iceland/6582/2020	betacoronavirus	EPI_ISL_830311	NA	2020-10-02	Europe	Iceland	Reykjavik	NA	Europe	Iceland	Reykjavik	genome	29782	Human	6	Female	NA	B.1.177.45	GV	The National University Hospital of Iceland	deCODE genetics	Daniel F Gudbjartsson; Agnar Helgason; Hakon Jonsson; Olafur T Magnusson; Pall Melsted; Gudmundur L Norddahl; Jona Saemundsdottir; Asgeir Sigurdsson; Patrick Sulem; Arna B Agustsdottir; Hannes Eggertsson; Berglind Eiriksdottir; Run Fridriksdottir; Elisabet E Gardarsdottir; Gudmundur Georgsson; Olafia S Gretarsdottir; Kjartan R Gudmundsson; Thora R Gunnarsdottir; Arnaldur Gylfason; Hilma Holm; Brynjar O Jensson; Aslaug Jonasdottir; Kamilla S Josefsdottir; Thordur Kristjansson; Droplaug N Magnusdottir; Solvi Rognvaldsson; Louise le Roux; Gudrun Sigmundsdottir; Gardar Sveinbjornsson; Kristin E Sveinsdottir; Maney Sveinsdottir; Emil A Thorarensen; Bjarni Thorbjornsson; Gisli Masson; Ingileif Jonsdottir; Alma Moller; Thorolfur Gudnason; Karl G Kristinsson; Unnur Thorsteinsdottir; Kari Stefansson	https://www.gisaid.org/	NA	NA	2021-01-15	NA
hCoV-19/Iceland/6581/2020	betacoronavirus	EPI_ISL_830309	NA	2020-09-30	Europe	Iceland	Reykjavik	NA	Europe	Iceland	Reykjavik	genome	29782	Human	24	Male	NA	B.1.177.45	GV	The National University Hospital of Iceland	deCODE genetics	Daniel F Gudbjartsson; Agnar Helgason; Hakon Jonsson; Olafur T Magnusson; Pall Melsted; Gudmundur L Norddahl; Jona Saemundsdottir; Asgeir Sigurdsson; Patrick Sulem; Arna B Agustsdottir; Hannes Eggertsson; Berglind Eiriksdottir; Run Fridriksdottir; Elisabet E Gardarsdottir; Gudmundur Georgsson; Olafia S Gretarsdottir; Kjartan R Gudmundsson; Thora R Gunnarsdottir; Arnaldur Gylfason; Hilma Holm; Brynjar O Jensson; Aslaug Jonasdottir; Kamilla S Josefsdottir; Thordur Kristjansson; Droplaug N Magnusdottir; Solvi Rognvaldsson; Louise le Roux; Gudrun Sigmundsdottir; Gardar Sveinbjornsson; Kristin E Sveinsdottir; Maney Sveinsdottir; Emil A Thorarensen; Bjarni Thorbjornsson; Gisli Masson; Ingileif Jonsdottir; Alma Moller; Thorolfur Gudnason; Karl G Kristinsson; Unnur Thorsteinsdottir; Kari Stefansson	https://www.gisaid.org/	NA	NA	2021-01-15	NA
hCoV-19/Iceland/6580/2020	betacoronavirus	EPI_ISL_830307	NA	2020-10-05	Europe	Iceland	Reykjavik	NA	Europe	Iceland	Reykjavik	genome	29836	Human	12	Male	NA	B.1.177.45	GV	The National University Hospital of Iceland	deCODE genetics	Daniel F Gudbjartsson; Agnar Helgason; Hakon Jonsson; Olafur T Magnusson; Pall Melsted; Gudmundur L Norddahl; Jona Saemundsdottir; Asgeir Sigurdsson; Patrick Sulem; Arna B Agustsdottir; Hannes Eggertsson; Berglind Eiriksdottir; Run Fridriksdottir; Elisabet E Gardarsdottir; Gudmundur Georgsson; Olafia S Gretarsdottir; Kjartan R Gudmundsson; Thora R Gunnarsdottir; Arnaldur Gylfason; Hilma Holm; Brynjar O Jensson; Aslaug Jonasdottir; Kamilla S Josefsdottir; Thordur Kristjansson; Droplaug N Magnusdottir; Solvi Rognvaldsson; Louise le Roux; Gudrun Sigmundsdottir; Gardar Sveinbjornsson; Kristin E Sveinsdottir; Maney Sveinsdottir; Emil A Thorarensen; Bjarni Thorbjornsson; Gisli Masson; Ingileif Jonsdottir; Alma Moller; Thorolfur Gudnason; Karl G Kristinsson; Unnur Thorsteinsdottir; Kari Stefansson	https://www.gisaid.org/	NA	NA	2021-01-15	NA
hCoV-19/Iceland/6579/2020	betacoronavirus	EPI_ISL_830305	NA	2020-12-19	Europe	Iceland	Reykjavik	NA	Europe	Iceland	Reykjavik	genome	29782	Human	48	Female	NA	B.1.177.45	GV	The National University Hospital of Iceland	deCODE genetics	Daniel F Gudbjartsson; Agnar Helgason; Hakon Jonsson; Olafur T Magnusson; Pall Melsted; Gudmundur L Norddahl; Jona Saemundsdottir; Asgeir Sigurdsson; Patrick Sulem; Arna B Agustsdottir; Hannes Eggertsson; Berglind Eiriksdottir; Run Fridriksdottir; Elisabet E Gardarsdottir; Gudmundur Georgsson; Olafia S Gretarsdottir; Kjartan R Gudmundsson; Thora R Gunnarsdottir; Arnaldur Gylfason; Hilma Holm; Brynjar O Jensson; Aslaug Jonasdottir; Kamilla S Josefsdottir; Thordur Kristjansson; Droplaug N Magnusdottir; Solvi Rognvaldsson; Louise le Roux; Gudrun Sigmundsdottir; Gardar Sveinbjornsson; Kristin E Sveinsdottir; Maney Sveinsdottir; Emil A Thorarensen; Bjarni Thorbjornsson; Gisli Masson; Ingileif Jonsdottir; Alma Moller; Thorolfur Gudnason; Karl G Kristinsson; Unnur Thorsteinsdottir; Kari Stefansson	https://www.gisaid.org/	NA	NA	2021-01-15	NA
hCoV-19/Iceland/6578/2020	betacoronavirus	EPI_ISL_830303	NA	2020-10-28	Europe	Iceland	Reykjavik	NA	Europe	Iceland	Reykjavik	genome	29836	Human	89	Female	NA	B.1.177.45	GV	deCODE genetics	deCODE genetics	Daniel F Gudbjartsson; Agnar Helgason; Hakon Jonsson; Olafur T Magnusson; Pall Melsted; Gudmundur L Norddahl; Jona Saemundsdottir; Asgeir Sigurdsson; Patrick Sulem; Arna B Agustsdottir; Hannes Eggertsson; Berglind Eiriksdottir; Run Fridriksdottir; Elisabet E Gardarsdottir; Gudmundur Georgsson; Olafia S Gretarsdottir; Kjartan R Gudmundsson; Thora R Gunnarsdottir; Arnaldur Gylfason; Hilma Holm; Brynjar O Jensson; Aslaug Jonasdottir; Kamilla S Josefsdottir; Thordur Kristjansson; Droplaug N Magnusdottir; Solvi Rognvaldsson; Louise le Roux; Gudrun Sigmundsdottir; Gardar Sveinbjornsson; Kristin E Sveinsdottir; Maney Sveinsdottir; Emil A Thorarensen; Bjarni Thorbjornsson; Gisli Masson; Ingileif Jonsdottir; Alma Moller; Thorolfur Gudnason; Karl G Kristinsson; Unnur Thorsteinsdottir; Kari Stefansson	https://www.gisaid.org/	NA	NA	2021-01-15	NA
hCoV-19/Iceland/6577/2020	betacoronavirus	EPI_ISL_830301	NA	2020-10-28	Europe	Iceland	Reykjavik	NA	Europe	Iceland	Reykjavik	genome	29782	Human	32	Male	NA	B.1.221	G	deCODE genetics	deCODE genetics	Daniel F Gudbjartsson; Agnar Helgason; Hakon Jonsson; Olafur T Magnusson; Pall Melsted; Gudmundur L Norddahl; Jona Saemundsdottir; Asgeir Sigurdsson; Patrick Sulem; Arna B Agustsdottir; Hannes Eggertsson; Berglind Eiriksdottir; Run Fridriksdottir; Elisabet E Gardarsdottir; Gudmundur Georgsson; Olafia S Gretarsdottir; Kjartan R Gudmundsson; Thora R Gunnarsdottir; Arnaldur Gylfason; Hilma Holm; Brynjar O Jensson; Aslaug Jonasdottir; Kamilla S Josefsdottir; Thordur Kristjansson; Droplaug N Magnusdottir; Solvi Rognvaldsson; Louise le Roux; Gudrun Sigmundsdottir; Gardar Sveinbjornsson; Kristin E Sveinsdottir; Maney Sveinsdottir; Emil A Thorarensen; Bjarni Thorbjornsson; Gisli Masson; Ingileif Jonsdottir; Alma Moller; Thorolfur Gudnason; Karl G Kristinsson; Unnur Thorsteinsdottir; Kari Stefansson	https://www.gisaid.org/	NA	NA	2021-01-15	NA
hCoV-19/Iceland/6576/2020	betacoronavirus	EPI_ISL_830299	NA	2020-12-26	Europe	Iceland	Reykjavik	NA	Europe	Iceland	Reykjavik	genome	29782	Human	52	Female	NA	B.1.177.45	GV	deCODE genetics	deCODE genetics	Daniel F Gudbjartsson; Agnar Helgason; Hakon Jonsson; Olafur T Magnusson; Pall Melsted; Gudmundur L Norddahl; Jona Saemundsdottir; Asgeir Sigurdsson; Patrick Sulem; Arna B Agustsdottir; Hannes Eggertsson; Berglind Eiriksdottir; Run Fridriksdottir; Elisabet E Gardarsdottir; Gudmundur Georgsson; Olafia S Gretarsdottir; Kjartan R Gudmundsson; Thora R Gunnarsdottir; Arnaldur Gylfason; Hilma Holm; Brynjar O Jensson; Aslaug Jonasdottir; Kamilla S Josefsdottir; Thordur Kristjansson; Droplaug N Magnusdottir; Solvi Rognvaldsson; Louise le Roux; Gudrun Sigmundsdottir; Gardar Sveinbjornsson; Kristin E Sveinsdottir; Maney Sveinsdottir; Emil A Thorarensen; Bjarni Thorbjornsson; Gisli Masson; Ingileif Jonsdottir; Alma Moller; Thorolfur Gudnason; Karl G Kristinsson; Unnur Thorsteinsdottir; Kari Stefansson	https://www.gisaid.org/	NA	NA	2021-01-15	NA
hCoV-19/Iceland/6575/2020	betacoronavirus	EPI_ISL_830297	NA	2020-09-16	Europe	Iceland	Reykjavik	NA	Europe	Iceland	Reykjavik	genome	29782	Human	36	Male	NA	B.1.177.45	GV	deCODE genetics	deCODE genetics	Daniel F Gudbjartsson; Agnar Helgason; Hakon Jonsson; Olafur T Magnusson; Pall Melsted; Gudmundur L Norddahl; Jona Saemundsdottir; Asgeir Sigurdsson; Patrick Sulem; Arna B Agustsdottir; Hannes Eggertsson; Berglind Eiriksdottir; Run Fridriksdottir; Elisabet E Gardarsdottir; Gudmundur Georgsson; Olafia S Gretarsdottir; Kjartan R Gudmundsson; Thora R Gunnarsdottir; Arnaldur Gylfason; Hilma Holm; Brynjar O Jensson; Aslaug Jonasdottir; Kamilla S Josefsdottir; Thordur Kristjansson; Droplaug N Magnusdottir; Solvi Rognvaldsson; Louise le Roux; Gudrun Sigmundsdottir; Gardar Sveinbjornsson; Kristin E Sveinsdottir; Maney Sveinsdottir; Emil A Thorarensen; Bjarni Thorbjornsson; Gisli Masson; Ingileif Jonsdottir; Alma Moller; Thorolfur Gudnason; Karl G Kristinsson; Unnur Thorsteinsdottir; Kari Stefansson	https://www.gisaid.org/	NA	NA	2021-01-15	NA
hCoV-19/Iceland/6574/2020	betacoronavirus	EPI_ISL_830295	NA	2020-09-16	Europe	Iceland	Reykjavik	NA	Europe	Iceland	Reykjavik	genome	29782	Human	24	Female	NA	B.1.177.45	GV	deCODE genetics	deCODE genetics	Daniel F Gudbjartsson; Agnar Helgason; Hakon Jonsson; Olafur T Magnusson; Pall Melsted; Gudmundur L Norddahl; Jona Saemundsdottir; Asgeir Sigurdsson; Patrick Sulem; Arna B Agustsdottir; Hannes Eggertsson; Berglind Eiriksdottir; Run Fridriksdottir; Elisabet E Gardarsdottir; Gudmundur Georgsson; Olafia S Gretarsdottir; Kjartan R Gudmundsson; Thora R Gunnarsdottir; Arnaldur Gylfason; Hilma Holm; Brynjar O Jensson; Aslaug Jonasdottir; Kamilla S Josefsdottir; Thordur Kristjansson; Droplaug N Magnusdottir; Solvi Rognvaldsson; Louise le Roux; Gudrun Sigmundsdottir; Gardar Sveinbjornsson; Kristin E Sveinsdottir; Maney Sveinsdottir; Emil A Thorarensen; Bjarni Thorbjornsson; Gisli Masson; Ingileif Jonsdottir; Alma Moller; Thorolfur Gudnason; Karl G Kristinsson; Unnur Thorsteinsdottir; Kari Stefansson	https://www.gisaid.org/	NA	NA	2021-01-15	NA
hCoV-19/Iceland/6573/2020	betacoronavirus	EPI_ISL_830292	NA	2020-09-16	Europe	Iceland	Reykjavik	NA	Europe	Iceland	Reykjavik	genome	29782	Human	25	Male	NA	B.1.177.45	GV	deCODE genetics	deCODE genetics	Daniel F Gudbjartsson; Agnar Helgason; Hakon Jonsson; Olafur T Magnusson; Pall Melsted; Gudmundur L Norddahl; Jona Saemundsdottir; Asgeir Sigurdsson; Patrick Sulem; Arna B Agustsdottir; Hannes Eggertsson; Berglind Eiriksdottir; Run Fridriksdottir; Elisabet E Gardarsdottir; Gudmundur Georgsson; Olafia S Gretarsdottir; Kjartan R Gudmundsson; Thora R Gunnarsdottir; Arnaldur Gylfason; Hilma Holm; Brynjar O Jensson; Aslaug Jonasdottir; Kamilla S Josefsdottir; Thordur Kristjansson; Droplaug N Magnusdottir; Solvi Rognvaldsson; Louise le Roux; Gudrun Sigmundsdottir; Gardar Sveinbjornsson; Kristin E Sveinsdottir; Maney Sveinsdottir; Emil A Thorarensen; Bjarni Thorbjornsson; Gisli Masson; Ingileif Jonsdottir; Alma Moller; Thorolfur Gudnason; Karl G Kristinsson; Unnur Thorsteinsdottir; Kari Stefansson	https://www.gisaid.org/	NA	NA	2021-01-15	NA
hCoV-19/Iceland/6572/2020	betacoronavirus	EPI_ISL_830290	NA	2020-09-16	Europe	Iceland	Reykjavik	NA	Europe	Iceland	Reykjavik	genome	29782	Human	27	Male	NA	B.1.177.45	GV	deCODE genetics	deCODE genetics	Daniel F Gudbjartsson; Agnar Helgason; Hakon Jonsson; Olafur T Magnusson; Pall Melsted; Gudmundur L Norddahl; Jona Saemundsdottir; Asgeir Sigurdsson; Patrick Sulem; Arna B Agustsdottir; Hannes Eggertsson; Berglind Eiriksdottir; Run Fridriksdottir; Elisabet E Gardarsdottir; Gudmundur Georgsson; Olafia S Gretarsdottir; Kjartan R Gudmundsson; Thora R Gunnarsdottir; Arnaldur Gylfason; Hilma Holm; Brynjar O Jensson; Aslaug Jonasdottir; Kamilla S Josefsdottir; Thordur Kristjansson; Droplaug N Magnusdottir; Solvi Rognvaldsson; Louise le Roux; Gudrun Sigmundsdottir; Gardar Sveinbjornsson; Kristin E Sveinsdottir; Maney Sveinsdottir; Emil A Thorarensen; Bjarni Thorbjornsson; Gisli Masson; Ingileif Jonsdottir; Alma Moller; Thorolfur Gudnason; Karl G Kristinsson; Unnur Thorsteinsdottir; Kari Stefansson	https://www.gisaid.org/	NA	NA	2021-01-15	NA
hCoV-19/Iceland/6571/2020	betacoronavirus	EPI_ISL_830287	NA	2020-09-16	Europe	Iceland	Reykjavik	NA	Europe	Iceland	Reykjavik	genome	29782	Human	28	Male	NA	B.1.177.45	GV	deCODE genetics	deCODE genetics	Daniel F Gudbjartsson; Agnar Helgason; Hakon Jonsson; Olafur T Magnusson; Pall Melsted; Gudmundur L Norddahl; Jona Saemundsdottir; Asgeir Sigurdsson; Patrick Sulem; Arna B Agustsdottir; Hannes Eggertsson; Berglind Eiriksdottir; Run Fridriksdottir; Elisabet E Gardarsdottir; Gudmundur Georgsson; Olafia S Gretarsdottir; Kjartan R Gudmundsson; Thora R Gunnarsdottir; Arnaldur Gylfason; Hilma Holm; Brynjar O Jensson; Aslaug Jonasdottir; Kamilla S Josefsdottir; Thordur Kristjansson; Droplaug N Magnusdottir; Solvi Rognvaldsson; Louise le Roux; Gudrun Sigmundsdottir; Gardar Sveinbjornsson; Kristin E Sveinsdottir; Maney Sveinsdottir; Emil A Thorarensen; Bjarni Thorbjornsson; Gisli Masson; Ingileif Jonsdottir; Alma Moller; Thorolfur Gudnason; Karl G Kristinsson; Unnur Thorsteinsdottir; Kari Stefansson	https://www.gisaid.org/	NA	NA	2021-01-15	NA
hCoV-19/Iceland/6570/2020	betacoronavirus	EPI_ISL_830285	NA	2020-10-28	Europe	Iceland	Reykjavik	NA	Europe	Iceland	Reykjavik	genome	29861	Human	50	Male	NA	B.1.258	G	deCODE genetics	deCODE genetics	Daniel F Gudbjartsson; Agnar Helgason; Hakon Jonsson; Olafur T Magnusson; Pall Melsted; Gudmundur L Norddahl; Jona Saemundsdottir; Asgeir Sigurdsson; Patrick Sulem; Arna B Agustsdottir; Hannes Eggertsson; Berglind Eiriksdottir; Run Fridriksdottir; Elisabet E Gardarsdottir; Gudmundur Georgsson; Olafia S Gretarsdottir; Kjartan R Gudmundsson; Thora R Gunnarsdottir; Arnaldur Gylfason; Hilma Holm; Brynjar O Jensson; Aslaug Jonasdottir; Kamilla S Josefsdottir; Thordur Kristjansson; Droplaug N Magnusdottir; Solvi Rognvaldsson; Louise le Roux; Gudrun Sigmundsdottir; Gardar Sveinbjornsson; Kristin E Sveinsdottir; Maney Sveinsdottir; Emil A Thorarensen; Bjarni Thorbjornsson; Gisli Masson; Ingileif Jonsdottir; Alma Moller; Thorolfur Gudnason; Karl G Kristinsson; Unnur Thorsteinsdottir; Kari Stefansson	https://www.gisaid.org/	NA	NA	2021-01-15	NA
hCoV-19/Iceland/6569/2020	betacoronavirus	EPI_ISL_830283	NA	2020-09-16	Europe	Iceland	Reykjavik	NA	Europe	Iceland	Reykjavik	genome	29782	Human	40	Male	NA	B.1.177.45	GV	deCODE genetics	deCODE genetics	Daniel F Gudbjartsson; Agnar Helgason; Hakon Jonsson; Olafur T Magnusson; Pall Melsted; Gudmundur L Norddahl; Jona Saemundsdottir; Asgeir Sigurdsson; Patrick Sulem; Arna B Agustsdottir; Hannes Eggertsson; Berglind Eiriksdottir; Run Fridriksdottir; Elisabet E Gardarsdottir; Gudmundur Georgsson; Olafia S Gretarsdottir; Kjartan R Gudmundsson; Thora R Gunnarsdottir; Arnaldur Gylfason; Hilma Holm; Brynjar O Jensson; Aslaug Jonasdottir; Kamilla S Josefsdottir; Thordur Kristjansson; Droplaug N Magnusdottir; Solvi Rognvaldsson; Louise le Roux; Gudrun Sigmundsdottir; Gardar Sveinbjornsson; Kristin E Sveinsdottir; Maney Sveinsdottir; Emil A Thorarensen; Bjarni Thorbjornsson; Gisli Masson; Ingileif Jonsdottir; Alma Moller; Thorolfur Gudnason; Karl G Kristinsson; Unnur Thorsteinsdottir; Kari Stefansson	https://www.gisaid.org/	NA	NA	2021-01-15	NA
hCoV-19/Iceland/6568/2020	betacoronavirus	EPI_ISL_830281	NA	2020-09-16	Europe	Iceland	Reykjavik	NA	Europe	Iceland	Reykjavik	genome	29782	Human	34	Female	NA	B.1.177.45	GV	deCODE genetics	deCODE genetics	Daniel F Gudbjartsson; Agnar Helgason; Hakon Jonsson; Olafur T Magnusson; Pall Melsted; Gudmundur L Norddahl; Jona Saemundsdottir; Asgeir Sigurdsson; Patrick Sulem; Arna B Agustsdottir; Hannes Eggertsson; Berglind Eiriksdottir; Run Fridriksdottir; Elisabet E Gardarsdottir; Gudmundur Georgsson; Olafia S Gretarsdottir; Kjartan R Gudmundsson; Thora R Gunnarsdottir; Arnaldur Gylfason; Hilma Holm; Brynjar O Jensson; Aslaug Jonasdottir; Kamilla S Josefsdottir; Thordur Kristjansson; Droplaug N Magnusdottir; Solvi Rognvaldsson; Louise le Roux; Gudrun Sigmundsdottir; Gardar Sveinbjornsson; Kristin E Sveinsdottir; Maney Sveinsdottir; Emil A Thorarensen; Bjarni Thorbjornsson; Gisli Masson; Ingileif Jonsdottir; Alma Moller; Thorolfur Gudnason; Karl G Kristinsson; Unnur Thorsteinsdottir; Kari Stefansson	https://www.gisaid.org/	NA	NA	2021-01-15	NA
hCoV-19/Iceland/6567/2020	betacoronavirus	EPI_ISL_830279	NA	2020-08-21	Europe	Iceland	Reykjavik	NA	Europe	Iceland	Reykjavik	genome	29782	Human	38	Male	NA	B.1.1.232	GR	deCODE genetics	deCODE genetics	Daniel F Gudbjartsson; Agnar Helgason; Hakon Jonsson; Olafur T Magnusson; Pall Melsted; Gudmundur L Norddahl; Jona Saemundsdottir; Asgeir Sigurdsson; Patrick Sulem; Arna B Agustsdottir; Hannes Eggertsson; Berglind Eiriksdottir; Run Fridriksdottir; Elisabet E Gardarsdottir; Gudmundur Georgsson; Olafia S Gretarsdottir; Kjartan R Gudmundsson; Thora R Gunnarsdottir; Arnaldur Gylfason; Hilma Holm; Brynjar O Jensson; Aslaug Jonasdottir; Kamilla S Josefsdottir; Thordur Kristjansson; Droplaug N Magnusdottir; Solvi Rognvaldsson; Louise le Roux; Gudrun Sigmundsdottir; Gardar Sveinbjornsson; Kristin E Sveinsdottir; Maney Sveinsdottir; Emil A Thorarensen; Bjarni Thorbjornsson; Gisli Masson; Ingileif Jonsdottir; Alma Moller; Thorolfur Gudnason; Karl G Kristinsson; Unnur Thorsteinsdottir; Kari Stefansson	https://www.gisaid.org/	NA	NA	2021-01-15	NA
hCoV-19/Iceland/6566/2020	betacoronavirus	EPI_ISL_830277	NA	2020-08-21	Europe	Iceland	Reykjavik	NA	Europe	Iceland	Reykjavik	genome	29782	Human	40	Female	NA	B.1.1.232	GR	deCODE genetics	deCODE genetics	Daniel F Gudbjartsson; Agnar Helgason; Hakon Jonsson; Olafur T Magnusson; Pall Melsted; Gudmundur L Norddahl; Jona Saemundsdottir; Asgeir Sigurdsson; Patrick Sulem; Arna B Agustsdottir; Hannes Eggertsson; Berglind Eiriksdottir; Run Fridriksdottir; Elisabet E Gardarsdottir; Gudmundur Georgsson; Olafia S Gretarsdottir; Kjartan R Gudmundsson; Thora R Gunnarsdottir; Arnaldur Gylfason; Hilma Holm; Brynjar O Jensson; Aslaug Jonasdottir; Kamilla S Josefsdottir; Thordur Kristjansson; Droplaug N Magnusdottir; Solvi Rognvaldsson; Louise le Roux; Gudrun Sigmundsdottir; Gardar Sveinbjornsson; Kristin E Sveinsdottir; Maney Sveinsdottir; Emil A Thorarensen; Bjarni Thorbjornsson; Gisli Masson; Ingileif Jonsdottir; Alma Moller; Thorolfur Gudnason; Karl G Kristinsson; Unnur Thorsteinsdottir; Kari Stefansson	https://www.gisaid.org/	NA	NA	2021-01-15	NA
hCoV-19/Iceland/6565/2020	betacoronavirus	EPI_ISL_830275	NA	2020-08-21	Europe	Iceland	Reykjavik	NA	Europe	Iceland	Reykjavik	genome	29782	Human	43	Male	NA	B.1.1.232	GR	deCODE genetics	deCODE genetics	Daniel F Gudbjartsson; Agnar Helgason; Hakon Jonsson; Olafur T Magnusson; Pall Melsted; Gudmundur L Norddahl; Jona Saemundsdottir; Asgeir Sigurdsson; Patrick Sulem; Arna B Agustsdottir; Hannes Eggertsson; Berglind Eiriksdottir; Run Fridriksdottir; Elisabet E Gardarsdottir; Gudmundur Georgsson; Olafia S Gretarsdottir; Kjartan R Gudmundsson; Thora R Gunnarsdottir; Arnaldur Gylfason; Hilma Holm; Brynjar O Jensson; Aslaug Jonasdottir; Kamilla S Josefsdottir; Thordur Kristjansson; Droplaug N Magnusdottir; Solvi Rognvaldsson; Louise le Roux; Gudrun Sigmundsdottir; Gardar Sveinbjornsson; Kristin E Sveinsdottir; Maney Sveinsdottir; Emil A Thorarensen; Bjarni Thorbjornsson; Gisli Masson; Ingileif Jonsdottir; Alma Moller; Thorolfur Gudnason; Karl G Kristinsson; Unnur Thorsteinsdottir; Kari Stefansson	https://www.gisaid.org/	NA	NA	2021-01-15	NA
hCoV-19/Iceland/6564/2020	betacoronavirus	EPI_ISL_830273	NA	2020-08-21	Europe	Iceland	Reykjavik	NA	Europe	Iceland	Reykjavik	genome	29782	Human	32	Male	NA	B.1.1.232	GR	deCODE genetics	deCODE genetics	Daniel F Gudbjartsson; Agnar Helgason; Hakon Jonsson; Olafur T Magnusson; Pall Melsted; Gudmundur L Norddahl; Jona Saemundsdottir; Asgeir Sigurdsson; Patrick Sulem; Arna B Agustsdottir; Hannes Eggertsson; Berglind Eiriksdottir; Run Fridriksdottir; Elisabet E Gardarsdottir; Gudmundur Georgsson; Olafia S Gretarsdottir; Kjartan R Gudmundsson; Thora R Gunnarsdottir; Arnaldur Gylfason; Hilma Holm; Brynjar O Jensson; Aslaug Jonasdottir; Kamilla S Josefsdottir; Thordur Kristjansson; Droplaug N Magnusdottir; Solvi Rognvaldsson; Louise le Roux; Gudrun Sigmundsdottir; Gardar Sveinbjornsson; Kristin E Sveinsdottir; Maney Sveinsdottir; Emil A Thorarensen; Bjarni Thorbjornsson; Gisli Masson; Ingileif Jonsdottir; Alma Moller; Thorolfur Gudnason; Karl G Kristinsson; Unnur Thorsteinsdottir; Kari Stefansson	https://www.gisaid.org/	NA	NA	2021-01-15	NA
hCoV-19/Iceland/6563/2020	betacoronavirus	EPI_ISL_830271	NA	2020-10-20	Europe	Iceland	Reykjavik	NA	Europe	Iceland	Reykjavik	genome	29836	Human	21	Female	NA	B.1.177.45	GV	deCODE genetics	deCODE genetics	Daniel F Gudbjartsson; Agnar Helgason; Hakon Jonsson; Olafur T Magnusson; Pall Melsted; Gudmundur L Norddahl; Jona Saemundsdottir; Asgeir Sigurdsson; Patrick Sulem; Arna B Agustsdottir; Hannes Eggertsson; Berglind Eiriksdottir; Run Fridriksdottir; Elisabet E Gardarsdottir; Gudmundur Georgsson; Olafia S Gretarsdottir; Kjartan R Gudmundsson; Thora R Gunnarsdottir; Arnaldur Gylfason; Hilma Holm; Brynjar O Jensson; Aslaug Jonasdottir; Kamilla S Josefsdottir; Thordur Kristjansson; Droplaug N Magnusdottir; Solvi Rognvaldsson; Louise le Roux; Gudrun Sigmundsdottir; Gardar Sveinbjornsson; Kristin E Sveinsdottir; Maney Sveinsdottir; Emil A Thorarensen; Bjarni Thorbjornsson; Gisli Masson; Ingileif Jonsdottir; Alma Moller; Thorolfur Gudnason; Karl G Kristinsson; Unnur Thorsteinsdottir; Kari Stefansson	https://www.gisaid.org/	NA	NA	2021-01-15	NA
hCoV-19/Iceland/6562/2020	betacoronavirus	EPI_ISL_830268	NA	2020-12-01	Europe	Iceland	Reykjavik	NA	Europe	Iceland	Reykjavik	genome	29782	Human	13	Male	NA	B.1.177.45	GV	The National University Hospital of Iceland	deCODE genetics	Daniel F Gudbjartsson; Agnar Helgason; Hakon Jonsson; Olafur T Magnusson; Pall Melsted; Gudmundur L Norddahl; Jona Saemundsdottir; Asgeir Sigurdsson; Patrick Sulem; Arna B Agustsdottir; Hannes Eggertsson; Berglind Eiriksdottir; Run Fridriksdottir; Elisabet E Gardarsdottir; Gudmundur Georgsson; Olafia S Gretarsdottir; Kjartan R Gudmundsson; Thora R Gunnarsdottir; Arnaldur Gylfason; Hilma Holm; Brynjar O Jensson; Aslaug Jonasdottir; Kamilla S Josefsdottir; Thordur Kristjansson; Droplaug N Magnusdottir; Solvi Rognvaldsson; Louise le Roux; Gudrun Sigmundsdottir; Gardar Sveinbjornsson; Kristin E Sveinsdottir; Maney Sveinsdottir; Emil A Thorarensen; Bjarni Thorbjornsson; Gisli Masson; Ingileif Jonsdottir; Alma Moller; Thorolfur Gudnason; Karl G Kristinsson; Unnur Thorsteinsdottir; Kari Stefansson	https://www.gisaid.org/	NA	NA	2021-01-15	NA
hCoV-19/Iceland/6561/2020	betacoronavirus	EPI_ISL_830266	NA	2020-09-27	Europe	Iceland	Reykjavik	NA	Europe	Iceland	Reykjavik	genome	29782	Human	24	Male	NA	B.1.177.45	GV	The National University Hospital of Iceland	deCODE genetics	Daniel F Gudbjartsson; Agnar Helgason; Hakon Jonsson; Olafur T Magnusson; Pall Melsted; Gudmundur L Norddahl; Jona Saemundsdottir; Asgeir Sigurdsson; Patrick Sulem; Arna B Agustsdottir; Hannes Eggertsson; Berglind Eiriksdottir; Run Fridriksdottir; Elisabet E Gardarsdottir; Gudmundur Georgsson; Olafia S Gretarsdottir; Kjartan R Gudmundsson; Thora R Gunnarsdottir; Arnaldur Gylfason; Hilma Holm; Brynjar O Jensson; Aslaug Jonasdottir; Kamilla S Josefsdottir; Thordur Kristjansson; Droplaug N Magnusdottir; Solvi Rognvaldsson; Louise le Roux; Gudrun Sigmundsdottir; Gardar Sveinbjornsson; Kristin E Sveinsdottir; Maney Sveinsdottir; Emil A Thorarensen; Bjarni Thorbjornsson; Gisli Masson; Ingileif Jonsdottir; Alma Moller; Thorolfur Gudnason; Karl G Kristinsson; Unnur Thorsteinsdottir; Kari Stefansson	https://www.gisaid.org/	NA	NA	2021-01-15	NA
hCoV-19/Iceland/6560/2020	betacoronavirus	EPI_ISL_830264	NA	2020-11-02	Europe	Iceland	Reykjavik	NA	Europe	Iceland	Reykjavik	genome	29611	Human	66	Male	NA	B.1.177	G	The National University Hospital of Iceland	deCODE genetics	Daniel F Gudbjartsson; Agnar Helgason; Hakon Jonsson; Olafur T Magnusson; Pall Melsted; Gudmundur L Norddahl; Jona Saemundsdottir; Asgeir Sigurdsson; Patrick Sulem; Arna B Agustsdottir; Hannes Eggertsson; Berglind Eiriksdottir; Run Fridriksdottir; Elisabet E Gardarsdottir; Gudmundur Georgsson; Olafia S Gretarsdottir; Kjartan R Gudmundsson; Thora R Gunnarsdottir; Arnaldur Gylfason; Hilma Holm; Brynjar O Jensson; Aslaug Jonasdottir; Kamilla S Josefsdottir; Thordur Kristjansson; Droplaug N Magnusdottir; Solvi Rognvaldsson; Louise le Roux; Gudrun Sigmundsdottir; Gardar Sveinbjornsson; Kristin E Sveinsdottir; Maney Sveinsdottir; Emil A Thorarensen; Bjarni Thorbjornsson; Gisli Masson; Ingileif Jonsdottir; Alma Moller; Thorolfur Gudnason; Karl G Kristinsson; Unnur Thorsteinsdottir; Kari Stefansson	https://www.gisaid.org/	NA	NA	2021-01-15	NA
hCoV-19/Iceland/6559/2020	betacoronavirus	EPI_ISL_830262	NA	2020-12-02	Europe	Iceland	Reykjavik	NA	Europe	Iceland	Reykjavik	genome	29782	Human	40	Female	NA	B.1.177.45	GV	deCODE genetics	deCODE genetics	Daniel F Gudbjartsson; Agnar Helgason; Hakon Jonsson; Olafur T Magnusson; Pall Melsted; Gudmundur L Norddahl; Jona Saemundsdottir; Asgeir Sigurdsson; Patrick Sulem; Arna B Agustsdottir; Hannes Eggertsson; Berglind Eiriksdottir; Run Fridriksdottir; Elisabet E Gardarsdottir; Gudmundur Georgsson; Olafia S Gretarsdottir; Kjartan R Gudmundsson; Thora R Gunnarsdottir; Arnaldur Gylfason; Hilma Holm; Brynjar O Jensson; Aslaug Jonasdottir; Kamilla S Josefsdottir; Thordur Kristjansson; Droplaug N Magnusdottir; Solvi Rognvaldsson; Louise le Roux; Gudrun Sigmundsdottir; Gardar Sveinbjornsson; Kristin E Sveinsdottir; Maney Sveinsdottir; Emil A Thorarensen; Bjarni Thorbjornsson; Gisli Masson; Ingileif Jonsdottir; Alma Moller; Thorolfur Gudnason; Karl G Kristinsson; Unnur Thorsteinsdottir; Kari Stefansson	https://www.gisaid.org/	NA	NA	2021-01-15	NA
hCoV-19/Iceland/6558/2020	betacoronavirus	EPI_ISL_830260	NA	2020-12-02	Europe	Iceland	Reykjavik	NA	Europe	Iceland	Reykjavik	genome	29611	Human	56	Female	NA	B.1.177.45	GV	deCODE genetics	deCODE genetics	Daniel F Gudbjartsson; Agnar Helgason; Hakon Jonsson; Olafur T Magnusson; Pall Melsted; Gudmundur L Norddahl; Jona Saemundsdottir; Asgeir Sigurdsson; Patrick Sulem; Arna B Agustsdottir; Hannes Eggertsson; Berglind Eiriksdottir; Run Fridriksdottir; Elisabet E Gardarsdottir; Gudmundur Georgsson; Olafia S Gretarsdottir; Kjartan R Gudmundsson; Thora R Gunnarsdottir; Arnaldur Gylfason; Hilma Holm; Brynjar O Jensson; Aslaug Jonasdottir; Kamilla S Josefsdottir; Thordur Kristjansson; Droplaug N Magnusdottir; Solvi Rognvaldsson; Louise le Roux; Gudrun Sigmundsdottir; Gardar Sveinbjornsson; Kristin E Sveinsdottir; Maney Sveinsdottir; Emil A Thorarensen; Bjarni Thorbjornsson; Gisli Masson; Ingileif Jonsdottir; Alma Moller; Thorolfur Gudnason; Karl G Kristinsson; Unnur Thorsteinsdottir; Kari Stefansson	https://www.gisaid.org/	NA	NA	2021-01-15	NA
hCoV-19/Iceland/6557/2020	betacoronavirus	EPI_ISL_830258	NA	2020-10-02	Europe	Iceland	Reykjavik	NA	Europe	Iceland	Reykjavik	genome	29782	Human	12	Female	NA	B.1.177.45	GV	deCODE genetics	deCODE genetics	Daniel F Gudbjartsson; Agnar Helgason; Hakon Jonsson; Olafur T Magnusson; Pall Melsted; Gudmundur L Norddahl; Jona Saemundsdottir; Asgeir Sigurdsson; Patrick Sulem; Arna B Agustsdottir; Hannes Eggertsson; Berglind Eiriksdottir; Run Fridriksdottir; Elisabet E Gardarsdottir; Gudmundur Georgsson; Olafia S Gretarsdottir; Kjartan R Gudmundsson; Thora R Gunnarsdottir; Arnaldur Gylfason; Hilma Holm; Brynjar O Jensson; Aslaug Jonasdottir; Kamilla S Josefsdottir; Thordur Kristjansson; Droplaug N Magnusdottir; Solvi Rognvaldsson; Louise le Roux; Gudrun Sigmundsdottir; Gardar Sveinbjornsson; Kristin E Sveinsdottir; Maney Sveinsdottir; Emil A Thorarensen; Bjarni Thorbjornsson; Gisli Masson; Ingileif Jonsdottir; Alma Moller; Thorolfur Gudnason; Karl G Kristinsson; Unnur Thorsteinsdottir; Kari Stefansson	https://www.gisaid.org/	NA	NA	2021-01-15	NA
hCoV-19/Iceland/6556/2020	betacoronavirus	EPI_ISL_830256	NA	2020-12-02	Europe	Iceland	Reykjavik	NA	Europe	Iceland	Reykjavik	genome	29782	Human	30	Male	NA	B.1.177.45	GV	deCODE genetics	deCODE genetics	Daniel F Gudbjartsson; Agnar Helgason; Hakon Jonsson; Olafur T Magnusson; Pall Melsted; Gudmundur L Norddahl; Jona Saemundsdottir; Asgeir Sigurdsson; Patrick Sulem; Arna B Agustsdottir; Hannes Eggertsson; Berglind Eiriksdottir; Run Fridriksdottir; Elisabet E Gardarsdottir; Gudmundur Georgsson; Olafia S Gretarsdottir; Kjartan R Gudmundsson; Thora R Gunnarsdottir; Arnaldur Gylfason; Hilma Holm; Brynjar O Jensson; Aslaug Jonasdottir; Kamilla S Josefsdottir; Thordur Kristjansson; Droplaug N Magnusdottir; Solvi Rognvaldsson; Louise le Roux; Gudrun Sigmundsdottir; Gardar Sveinbjornsson; Kristin E Sveinsdottir; Maney Sveinsdottir; Emil A Thorarensen; Bjarni Thorbjornsson; Gisli Masson; Ingileif Jonsdottir; Alma Moller; Thorolfur Gudnason; Karl G Kristinsson; Unnur Thorsteinsdottir; Kari Stefansson	https://www.gisaid.org/	NA	NA	2021-01-15	NA
hCoV-19/Iceland/6555/2020	betacoronavirus	EPI_ISL_830254	NA	2020-12-02	Europe	Iceland	Reykjavik	NA	Europe	Iceland	Reykjavik	genome	29611	Human	8	Female	NA	B.1	G	The National University Hospital of Iceland	deCODE genetics	Daniel F Gudbjartsson; Agnar Helgason; Hakon Jonsson; Olafur T Magnusson; Pall Melsted; Gudmundur L Norddahl; Jona Saemundsdottir; Asgeir Sigurdsson; Patrick Sulem; Arna B Agustsdottir; Hannes Eggertsson; Berglind Eiriksdottir; Run Fridriksdottir; Elisabet E Gardarsdottir; Gudmundur Georgsson; Olafia S Gretarsdottir; Kjartan R Gudmundsson; Thora R Gunnarsdottir; Arnaldur Gylfason; Hilma Holm; Brynjar O Jensson; Aslaug Jonasdottir; Kamilla S Josefsdottir; Thordur Kristjansson; Droplaug N Magnusdottir; Solvi Rognvaldsson; Louise le Roux; Gudrun Sigmundsdottir; Gardar Sveinbjornsson; Kristin E Sveinsdottir; Maney Sveinsdottir; Emil A Thorarensen; Bjarni Thorbjornsson; Gisli Masson; Ingileif Jonsdottir; Alma Moller; Thorolfur Gudnason; Karl G Kristinsson; Unnur Thorsteinsdottir; Kari Stefansson	https://www.gisaid.org/	NA	NA	2021-01-15	NA
hCoV-19/Iceland/6554/2020	betacoronavirus	EPI_ISL_830251	NA	2020-12-02	Europe	Iceland	Reykjavik	NA	Europe	Iceland	Reykjavik	genome	29782	Human	27	Female	NA	B.1.177.45	GV	deCODE genetics	deCODE genetics	Daniel F Gudbjartsson; Agnar Helgason; Hakon Jonsson; Olafur T Magnusson; Pall Melsted; Gudmundur L Norddahl; Jona Saemundsdottir; Asgeir Sigurdsson; Patrick Sulem; Arna B Agustsdottir; Hannes Eggertsson; Berglind Eiriksdottir; Run Fridriksdottir; Elisabet E Gardarsdottir; Gudmundur Georgsson; Olafia S Gretarsdottir; Kjartan R Gudmundsson; Thora R Gunnarsdottir; Arnaldur Gylfason; Hilma Holm; Brynjar O Jensson; Aslaug Jonasdottir; Kamilla S Josefsdottir; Thordur Kristjansson; Droplaug N Magnusdottir; Solvi Rognvaldsson; Louise le Roux; Gudrun Sigmundsdottir; Gardar Sveinbjornsson; Kristin E Sveinsdottir; Maney Sveinsdottir; Emil A Thorarensen; Bjarni Thorbjornsson; Gisli Masson; Ingileif Jonsdottir; Alma Moller; Thorolfur Gudnason; Karl G Kristinsson; Unnur Thorsteinsdottir; Kari Stefansson	https://www.gisaid.org/	NA	NA	2021-01-15	NA
hCoV-19/Iceland/6553/2020	betacoronavirus	EPI_ISL_830249	NA	2020-09-21	Europe	Iceland	Reykjavik	NA	Europe	Iceland	Reykjavik	genome	29782	Human	45	Female	NA	B.1.177.45	GV	deCODE genetics	deCODE genetics	Daniel F Gudbjartsson; Agnar Helgason; Hakon Jonsson; Olafur T Magnusson; Pall Melsted; Gudmundur L Norddahl; Jona Saemundsdottir; Asgeir Sigurdsson; Patrick Sulem; Arna B Agustsdottir; Hannes Eggertsson; Berglind Eiriksdottir; Run Fridriksdottir; Elisabet E Gardarsdottir; Gudmundur Georgsson; Olafia S Gretarsdottir; Kjartan R Gudmundsson; Thora R Gunnarsdottir; Arnaldur Gylfason; Hilma Holm; Brynjar O Jensson; Aslaug Jonasdottir; Kamilla S Josefsdottir; Thordur Kristjansson; Droplaug N Magnusdottir; Solvi Rognvaldsson; Louise le Roux; Gudrun Sigmundsdottir; Gardar Sveinbjornsson; Kristin E Sveinsdottir; Maney Sveinsdottir; Emil A Thorarensen; Bjarni Thorbjornsson; Gisli Masson; Ingileif Jonsdottir; Alma Moller; Thorolfur Gudnason; Karl G Kristinsson; Unnur Thorsteinsdottir; Kari Stefansson	https://www.gisaid.org/	NA	NA	2021-01-15	NA
hCoV-19/Iceland/6552/2020	betacoronavirus	EPI_ISL_830247	NA	2020-10-02	Europe	Iceland	Reykjavik	NA	Europe	Iceland	Reykjavik	genome	29782	Human	26	Male	NA	B.1.177.45	GV	deCODE genetics	deCODE genetics	Daniel F Gudbjartsson; Agnar Helgason; Hakon Jonsson; Olafur T Magnusson; Pall Melsted; Gudmundur L Norddahl; Jona Saemundsdottir; Asgeir Sigurdsson; Patrick Sulem; Arna B Agustsdottir; Hannes Eggertsson; Berglind Eiriksdottir; Run Fridriksdottir; Elisabet E Gardarsdottir; Gudmundur Georgsson; Olafia S Gretarsdottir; Kjartan R Gudmundsson; Thora R Gunnarsdottir; Arnaldur Gylfason; Hilma Holm; Brynjar O Jensson; Aslaug Jonasdottir; Kamilla S Josefsdottir; Thordur Kristjansson; Droplaug N Magnusdottir; Solvi Rognvaldsson; Louise le Roux; Gudrun Sigmundsdottir; Gardar Sveinbjornsson; Kristin E Sveinsdottir; Maney Sveinsdottir; Emil A Thorarensen; Bjarni Thorbjornsson; Gisli Masson; Ingileif Jonsdottir; Alma Moller; Thorolfur Gudnason; Karl G Kristinsson; Unnur Thorsteinsdottir; Kari Stefansson	https://www.gisaid.org/	NA	NA	2021-01-15	NA
hCoV-19/Iceland/6551/2020	betacoronavirus	EPI_ISL_830245	NA	2020-11-19	Europe	Iceland	Reykjavik	NA	Europe	Iceland	Reykjavik	genome	29776	Human	54	Male	NA	B.1.258	G	The National University Hospital of Iceland	deCODE genetics	Daniel F Gudbjartsson; Agnar Helgason; Hakon Jonsson; Olafur T Magnusson; Pall Melsted; Gudmundur L Norddahl; Jona Saemundsdottir; Asgeir Sigurdsson; Patrick Sulem; Arna B Agustsdottir; Hannes Eggertsson; Berglind Eiriksdottir; Run Fridriksdottir; Elisabet E Gardarsdottir; Gudmundur Georgsson; Olafia S Gretarsdottir; Kjartan R Gudmundsson; Thora R Gunnarsdottir; Arnaldur Gylfason; Hilma Holm; Brynjar O Jensson; Aslaug Jonasdottir; Kamilla S Josefsdottir; Thordur Kristjansson; Droplaug N Magnusdottir; Solvi Rognvaldsson; Louise le Roux; Gudrun Sigmundsdottir; Gardar Sveinbjornsson; Kristin E Sveinsdottir; Maney Sveinsdottir; Emil A Thorarensen; Bjarni Thorbjornsson; Gisli Masson; Ingileif Jonsdottir; Alma Moller; Thorolfur Gudnason; Karl G Kristinsson; Unnur Thorsteinsdottir; Kari Stefansson	https://www.gisaid.org/	NA	NA	2021-01-15	NA
hCoV-19/Iceland/6550/2020	betacoronavirus	EPI_ISL_830242	NA	2020-11-19	Europe	Iceland	Reykjavik	NA	Europe	Iceland	Reykjavik	genome	29836	Human	30	Male	NA	B.1.258	G	The National University Hospital of Iceland	deCODE genetics	Daniel F Gudbjartsson; Agnar Helgason; Hakon Jonsson; Olafur T Magnusson; Pall Melsted; Gudmundur L Norddahl; Jona Saemundsdottir; Asgeir Sigurdsson; Patrick Sulem; Arna B Agustsdottir; Hannes Eggertsson; Berglind Eiriksdottir; Run Fridriksdottir; Elisabet E Gardarsdottir; Gudmundur Georgsson; Olafia S Gretarsdottir; Kjartan R Gudmundsson; Thora R Gunnarsdottir; Arnaldur Gylfason; Hilma Holm; Brynjar O Jensson; Aslaug Jonasdottir; Kamilla S Josefsdottir; Thordur Kristjansson; Droplaug N Magnusdottir; Solvi Rognvaldsson; Louise le Roux; Gudrun Sigmundsdottir; Gardar Sveinbjornsson; Kristin E Sveinsdottir; Maney Sveinsdottir; Emil A Thorarensen; Bjarni Thorbjornsson; Gisli Masson; Ingileif Jonsdottir; Alma Moller; Thorolfur Gudnason; Karl G Kristinsson; Unnur Thorsteinsdottir; Kari Stefansson	https://www.gisaid.org/	NA	NA	2021-01-15	NA
hCoV-19/Iceland/6549/2020	betacoronavirus	EPI_ISL_830240	NA	2020-11-19	Europe	Iceland	Reykjavik	NA	Europe	Iceland	Reykjavik	genome	29842	Human	34	Male	NA	B.1.258	G	The National University Hospital of Iceland	deCODE genetics	Daniel F Gudbjartsson; Agnar Helgason; Hakon Jonsson; Olafur T Magnusson; Pall Melsted; Gudmundur L Norddahl; Jona Saemundsdottir; Asgeir Sigurdsson; Patrick Sulem; Arna B Agustsdottir; Hannes Eggertsson; Berglind Eiriksdottir; Run Fridriksdottir; Elisabet E Gardarsdottir; Gudmundur Georgsson; Olafia S Gretarsdottir; Kjartan R Gudmundsson; Thora R Gunnarsdottir; Arnaldur Gylfason; Hilma Holm; Brynjar O Jensson; Aslaug Jonasdottir; Kamilla S Josefsdottir; Thordur Kristjansson; Droplaug N Magnusdottir; Solvi Rognvaldsson; Louise le Roux; Gudrun Sigmundsdottir; Gardar Sveinbjornsson; Kristin E Sveinsdottir; Maney Sveinsdottir; Emil A Thorarensen; Bjarni Thorbjornsson; Gisli Masson; Ingileif Jonsdottir; Alma Moller; Thorolfur Gudnason; Karl G Kristinsson; Unnur Thorsteinsdottir; Kari Stefansson	https://www.gisaid.org/	NA	NA	2021-01-15	NA
hCoV-19/Iceland/6548/2020	betacoronavirus	EPI_ISL_830237	NA	2020-11-19	Europe	Iceland	Reykjavik	NA	Europe	Iceland	Reykjavik	genome	29776	Human	26	Male	NA	B.1.258	G	The National University Hospital of Iceland	deCODE genetics	Daniel F Gudbjartsson; Agnar Helgason; Hakon Jonsson; Olafur T Magnusson; Pall Melsted; Gudmundur L Norddahl; Jona Saemundsdottir; Asgeir Sigurdsson; Patrick Sulem; Arna B Agustsdottir; Hannes Eggertsson; Berglind Eiriksdottir; Run Fridriksdottir; Elisabet E Gardarsdottir; Gudmundur Georgsson; Olafia S Gretarsdottir; Kjartan R Gudmundsson; Thora R Gunnarsdottir; Arnaldur Gylfason; Hilma Holm; Brynjar O Jensson; Aslaug Jonasdottir; Kamilla S Josefsdottir; Thordur Kristjansson; Droplaug N Magnusdottir; Solvi Rognvaldsson; Louise le Roux; Gudrun Sigmundsdottir; Gardar Sveinbjornsson; Kristin E Sveinsdottir; Maney Sveinsdottir; Emil A Thorarensen; Bjarni Thorbjornsson; Gisli Masson; Ingileif Jonsdottir; Alma Moller; Thorolfur Gudnason; Karl G Kristinsson; Unnur Thorsteinsdottir; Kari Stefansson	https://www.gisaid.org/	NA	NA	2021-01-15	NA
hCoV-19/Iceland/6547/2020	betacoronavirus	EPI_ISL_830235	NA	2020-11-19	Europe	Iceland	Reykjavik	NA	Europe	Iceland	Reykjavik	genome	29836	Human	42	Female	NA	B.1	G	The National University Hospital of Iceland	deCODE genetics	Daniel F Gudbjartsson; Agnar Helgason; Hakon Jonsson; Olafur T Magnusson; Pall Melsted; Gudmundur L Norddahl; Jona Saemundsdottir; Asgeir Sigurdsson; Patrick Sulem; Arna B Agustsdottir; Hannes Eggertsson; Berglind Eiriksdottir; Run Fridriksdottir; Elisabet E Gardarsdottir; Gudmundur Georgsson; Olafia S Gretarsdottir; Kjartan R Gudmundsson; Thora R Gunnarsdottir; Arnaldur Gylfason; Hilma Holm; Brynjar O Jensson; Aslaug Jonasdottir; Kamilla S Josefsdottir; Thordur Kristjansson; Droplaug N Magnusdottir; Solvi Rognvaldsson; Louise le Roux; Gudrun Sigmundsdottir; Gardar Sveinbjornsson; Kristin E Sveinsdottir; Maney Sveinsdottir; Emil A Thorarensen; Bjarni Thorbjornsson; Gisli Masson; Ingileif Jonsdottir; Alma Moller; Thorolfur Gudnason; Karl G Kristinsson; Unnur Thorsteinsdottir; Kari Stefansson	https://www.gisaid.org/	NA	NA	2021-01-15	NA
hCoV-19/Iceland/6546/2020	betacoronavirus	EPI_ISL_830233	NA	2020-10-02	Europe	Iceland	Reykjavik	NA	Europe	Iceland	Reykjavik	genome	29782	Human	47	Male	NA	B.1.177.45	GV	deCODE genetics	deCODE genetics	Daniel F Gudbjartsson; Agnar Helgason; Hakon Jonsson; Olafur T Magnusson; Pall Melsted; Gudmundur L Norddahl; Jona Saemundsdottir; Asgeir Sigurdsson; Patrick Sulem; Arna B Agustsdottir; Hannes Eggertsson; Berglind Eiriksdottir; Run Fridriksdottir; Elisabet E Gardarsdottir; Gudmundur Georgsson; Olafia S Gretarsdottir; Kjartan R Gudmundsson; Thora R Gunnarsdottir; Arnaldur Gylfason; Hilma Holm; Brynjar O Jensson; Aslaug Jonasdottir; Kamilla S Josefsdottir; Thordur Kristjansson; Droplaug N Magnusdottir; Solvi Rognvaldsson; Louise le Roux; Gudrun Sigmundsdottir; Gardar Sveinbjornsson; Kristin E Sveinsdottir; Maney Sveinsdottir; Emil A Thorarensen; Bjarni Thorbjornsson; Gisli Masson; Ingileif Jonsdottir; Alma Moller; Thorolfur Gudnason; Karl G Kristinsson; Unnur Thorsteinsdottir; Kari Stefansson	https://www.gisaid.org/	NA	NA	2021-01-15	NA
hCoV-19/Iceland/6545/2020	betacoronavirus	EPI_ISL_830231	NA	2020-10-13	Europe	Iceland	Reykjavik	NA	Europe	Iceland	Reykjavik	genome	29192	Human	24	Male	NA	B.1	O	deCODE genetics	deCODE genetics	Daniel F Gudbjartsson; Agnar Helgason; Hakon Jonsson; Olafur T Magnusson; Pall Melsted; Gudmundur L Norddahl; Jona Saemundsdottir; Asgeir Sigurdsson; Patrick Sulem; Arna B Agustsdottir; Hannes Eggertsson; Berglind Eiriksdottir; Run Fridriksdottir; Elisabet E Gardarsdottir; Gudmundur Georgsson; Olafia S Gretarsdottir; Kjartan R Gudmundsson; Thora R Gunnarsdottir; Arnaldur Gylfason; Hilma Holm; Brynjar O Jensson; Aslaug Jonasdottir; Kamilla S Josefsdottir; Thordur Kristjansson; Droplaug N Magnusdottir; Solvi Rognvaldsson; Louise le Roux; Gudrun Sigmundsdottir; Gardar Sveinbjornsson; Kristin E Sveinsdottir; Maney Sveinsdottir; Emil A Thorarensen; Bjarni Thorbjornsson; Gisli Masson; Ingileif Jonsdottir; Alma Moller; Thorolfur Gudnason; Karl G Kristinsson; Unnur Thorsteinsdottir; Kari Stefansson	https://www.gisaid.org/	NA	NA	2021-01-15	NA
hCoV-19/Iceland/6544/2020	betacoronavirus	EPI_ISL_830228	NA	2020-12-15	Europe	Iceland	Reykjavik	NA	Europe	Iceland	Reykjavik	genome	29782	Human	32	Female	NA	B.1.177.45	GV	deCODE genetics	deCODE genetics	Daniel F Gudbjartsson; Agnar Helgason; Hakon Jonsson; Olafur T Magnusson; Pall Melsted; Gudmundur L Norddahl; Jona Saemundsdottir; Asgeir Sigurdsson; Patrick Sulem; Arna B Agustsdottir; Hannes Eggertsson; Berglind Eiriksdottir; Run Fridriksdottir; Elisabet E Gardarsdottir; Gudmundur Georgsson; Olafia S Gretarsdottir; Kjartan R Gudmundsson; Thora R Gunnarsdottir; Arnaldur Gylfason; Hilma Holm; Brynjar O Jensson; Aslaug Jonasdottir; Kamilla S Josefsdottir; Thordur Kristjansson; Droplaug N Magnusdottir; Solvi Rognvaldsson; Louise le Roux; Gudrun Sigmundsdottir; Gardar Sveinbjornsson; Kristin E Sveinsdottir; Maney Sveinsdottir; Emil A Thorarensen; Bjarni Thorbjornsson; Gisli Masson; Ingileif Jonsdottir; Alma Moller; Thorolfur Gudnason; Karl G Kristinsson; Unnur Thorsteinsdottir; Kari Stefansson	https://www.gisaid.org/	NA	NA	2021-01-15	NA
hCoV-19/Iceland/6543/2020	betacoronavirus	EPI_ISL_830226	NA	2020-12-15	Europe	Iceland	Reykjavik	NA	Europe	Iceland	Reykjavik	genome	29782	Human	25	Male	NA	B.1.160.8	GH	deCODE genetics	deCODE genetics	Daniel F Gudbjartsson; Agnar Helgason; Hakon Jonsson; Olafur T Magnusson; Pall Melsted; Gudmundur L Norddahl; Jona Saemundsdottir; Asgeir Sigurdsson; Patrick Sulem; Arna B Agustsdottir; Hannes Eggertsson; Berglind Eiriksdottir; Run Fridriksdottir; Elisabet E Gardarsdottir; Gudmundur Georgsson; Olafia S Gretarsdottir; Kjartan R Gudmundsson; Thora R Gunnarsdottir; Arnaldur Gylfason; Hilma Holm; Brynjar O Jensson; Aslaug Jonasdottir; Kamilla S Josefsdottir; Thordur Kristjansson; Droplaug N Magnusdottir; Solvi Rognvaldsson; Louise le Roux; Gudrun Sigmundsdottir; Gardar Sveinbjornsson; Kristin E Sveinsdottir; Maney Sveinsdottir; Emil A Thorarensen; Bjarni Thorbjornsson; Gisli Masson; Ingileif Jonsdottir; Alma Moller; Thorolfur Gudnason; Karl G Kristinsson; Unnur Thorsteinsdottir; Kari Stefansson	https://www.gisaid.org/	NA	NA	2021-01-15	NA
hCoV-19/Iceland/6542/2020	betacoronavirus	EPI_ISL_830224	NA	2020-10-02	Europe	Iceland	Reykjavik	NA	Europe	Iceland	Reykjavik	genome	29782	Human	32	Female	NA	B.1.177.45	GV	deCODE genetics	deCODE genetics	Daniel F Gudbjartsson; Agnar Helgason; Hakon Jonsson; Olafur T Magnusson; Pall Melsted; Gudmundur L Norddahl; Jona Saemundsdottir; Asgeir Sigurdsson; Patrick Sulem; Arna B Agustsdottir; Hannes Eggertsson; Berglind Eiriksdottir; Run Fridriksdottir; Elisabet E Gardarsdottir; Gudmundur Georgsson; Olafia S Gretarsdottir; Kjartan R Gudmundsson; Thora R Gunnarsdottir; Arnaldur Gylfason; Hilma Holm; Brynjar O Jensson; Aslaug Jonasdottir; Kamilla S Josefsdottir; Thordur Kristjansson; Droplaug N Magnusdottir; Solvi Rognvaldsson; Louise le Roux; Gudrun Sigmundsdottir; Gardar Sveinbjornsson; Kristin E Sveinsdottir; Maney Sveinsdottir; Emil A Thorarensen; Bjarni Thorbjornsson; Gisli Masson; Ingileif Jonsdottir; Alma Moller; Thorolfur Gudnason; Karl G Kristinsson; Unnur Thorsteinsdottir; Kari Stefansson	https://www.gisaid.org/	NA	NA	2021-01-15	NA
hCoV-19/Iceland/6541/2020	betacoronavirus	EPI_ISL_830222	NA	2020-12-15	Europe	Iceland	Reykjavik	NA	Europe	Iceland	Reykjavik	genome	29782	Human	17	Male	NA	B.1.177.21	GV	deCODE genetics	deCODE genetics	Daniel F Gudbjartsson; Agnar Helgason; Hakon Jonsson; Olafur T Magnusson; Pall Melsted; Gudmundur L Norddahl; Jona Saemundsdottir; Asgeir Sigurdsson; Patrick Sulem; Arna B Agustsdottir; Hannes Eggertsson; Berglind Eiriksdottir; Run Fridriksdottir; Elisabet E Gardarsdottir; Gudmundur Georgsson; Olafia S Gretarsdottir; Kjartan R Gudmundsson; Thora R Gunnarsdottir; Arnaldur Gylfason; Hilma Holm; Brynjar O Jensson; Aslaug Jonasdottir; Kamilla S Josefsdottir; Thordur Kristjansson; Droplaug N Magnusdottir; Solvi Rognvaldsson; Louise le Roux; Gudrun Sigmundsdottir; Gardar Sveinbjornsson; Kristin E Sveinsdottir; Maney Sveinsdottir; Emil A Thorarensen; Bjarni Thorbjornsson; Gisli Masson; Ingileif Jonsdottir; Alma Moller; Thorolfur Gudnason; Karl G Kristinsson; Unnur Thorsteinsdottir; Kari Stefansson	https://www.gisaid.org/	NA	NA	2021-01-15	NA
hCoV-19/Iceland/6540/2020	betacoronavirus	EPI_ISL_830219	NA	2020-12-15	Europe	Iceland	Reykjavik	NA	Europe	Iceland	Reykjavik	genome	29323	Human	72	Female	NA	B.1.177.45	GV	deCODE genetics	deCODE genetics	Daniel F Gudbjartsson; Agnar Helgason; Hakon Jonsson; Olafur T Magnusson; Pall Melsted; Gudmundur L Norddahl; Jona Saemundsdottir; Asgeir Sigurdsson; Patrick Sulem; Arna B Agustsdottir; Hannes Eggertsson; Berglind Eiriksdottir; Run Fridriksdottir; Elisabet E Gardarsdottir; Gudmundur Georgsson; Olafia S Gretarsdottir; Kjartan R Gudmundsson; Thora R Gunnarsdottir; Arnaldur Gylfason; Hilma Holm; Brynjar O Jensson; Aslaug Jonasdottir; Kamilla S Josefsdottir; Thordur Kristjansson; Droplaug N Magnusdottir; Solvi Rognvaldsson; Louise le Roux; Gudrun Sigmundsdottir; Gardar Sveinbjornsson; Kristin E Sveinsdottir; Maney Sveinsdottir; Emil A Thorarensen; Bjarni Thorbjornsson; Gisli Masson; Ingileif Jonsdottir; Alma Moller; Thorolfur Gudnason; Karl G Kristinsson; Unnur Thorsteinsdottir; Kari Stefansson	https://www.gisaid.org/	NA	NA	2021-01-15	NA
hCoV-19/Iceland/6537/2020	betacoronavirus	EPI_ISL_830213	NA	2020-07-22	Europe	Iceland	Reykjavik	NA	Europe	Iceland	Reykjavik	genome	29782	Human	22	Male	NA	B.1.1.232	GR	The National University Hospital of Iceland	deCODE genetics	Daniel F Gudbjartsson; Agnar Helgason; Hakon Jonsson; Olafur T Magnusson; Pall Melsted; Gudmundur L Norddahl; Jona Saemundsdottir; Asgeir Sigurdsson; Patrick Sulem; Arna B Agustsdottir; Hannes Eggertsson; Berglind Eiriksdottir; Run Fridriksdottir; Elisabet E Gardarsdottir; Gudmundur Georgsson; Olafia S Gretarsdottir; Kjartan R Gudmundsson; Thora R Gunnarsdottir; Arnaldur Gylfason; Hilma Holm; Brynjar O Jensson; Aslaug Jonasdottir; Kamilla S Josefsdottir; Thordur Kristjansson; Droplaug N Magnusdottir; Solvi Rognvaldsson; Louise le Roux; Gudrun Sigmundsdottir; Gardar Sveinbjornsson; Kristin E Sveinsdottir; Maney Sveinsdottir; Emil A Thorarensen; Bjarni Thorbjornsson; Gisli Masson; Ingileif Jonsdottir; Alma Moller; Thorolfur Gudnason; Karl G Kristinsson; Unnur Thorsteinsdottir; Kari Stefansson	https://www.gisaid.org/	NA	NA	2021-01-15	NA
hCoV-19/Iceland/6535/2020	betacoronavirus	EPI_ISL_830209	NA	2020-07-22	Europe	Iceland	Reykjavik	NA	Europe	Iceland	Reykjavik	genome	29782	Human	32	Male	NA	B.1.1.50	GR	The National University Hospital of Iceland	deCODE genetics	Daniel F Gudbjartsson; Agnar Helgason; Hakon Jonsson; Olafur T Magnusson; Pall Melsted; Gudmundur L Norddahl; Jona Saemundsdottir; Asgeir Sigurdsson; Patrick Sulem; Arna B Agustsdottir; Hannes Eggertsson; Berglind Eiriksdottir; Run Fridriksdottir; Elisabet E Gardarsdottir; Gudmundur Georgsson; Olafia S Gretarsdottir; Kjartan R Gudmundsson; Thora R Gunnarsdottir; Arnaldur Gylfason; Hilma Holm; Brynjar O Jensson; Aslaug Jonasdottir; Kamilla S Josefsdottir; Thordur Kristjansson; Droplaug N Magnusdottir; Solvi Rognvaldsson; Louise le Roux; Gudrun Sigmundsdottir; Gardar Sveinbjornsson; Kristin E Sveinsdottir; Maney Sveinsdottir; Emil A Thorarensen; Bjarni Thorbjornsson; Gisli Masson; Ingileif Jonsdottir; Alma Moller; Thorolfur Gudnason; Karl G Kristinsson; Unnur Thorsteinsdottir; Kari Stefansson	https://www.gisaid.org/	NA	NA	2021-01-15	NA
hCoV-19/Iceland/6534/2020	betacoronavirus	EPI_ISL_830207	NA	2020-10-21	Europe	Iceland	Reykjavik	NA	Europe	Iceland	Reykjavik	genome	29836	Human	49	Female	NA	B.1.177.45	GV	deCODE genetics	deCODE genetics	Daniel F Gudbjartsson; Agnar Helgason; Hakon Jonsson; Olafur T Magnusson; Pall Melsted; Gudmundur L Norddahl; Jona Saemundsdottir; Asgeir Sigurdsson; Patrick Sulem; Arna B Agustsdottir; Hannes Eggertsson; Berglind Eiriksdottir; Run Fridriksdottir; Elisabet E Gardarsdottir; Gudmundur Georgsson; Olafia S Gretarsdottir; Kjartan R Gudmundsson; Thora R Gunnarsdottir; Arnaldur Gylfason; Hilma Holm; Brynjar O Jensson; Aslaug Jonasdottir; Kamilla S Josefsdottir; Thordur Kristjansson; Droplaug N Magnusdottir; Solvi Rognvaldsson; Louise le Roux; Gudrun Sigmundsdottir; Gardar Sveinbjornsson; Kristin E Sveinsdottir; Maney Sveinsdottir; Emil A Thorarensen; Bjarni Thorbjornsson; Gisli Masson; Ingileif Jonsdottir; Alma Moller; Thorolfur Gudnason; Karl G Kristinsson; Unnur Thorsteinsdottir; Kari Stefansson	https://www.gisaid.org/	NA	NA	2021-01-15	NA
hCoV-19/Iceland/6528/2020	betacoronavirus	EPI_ISL_830201	NA	2020-10-13	Europe	Iceland	Reykjavik	NA	Europe	Iceland	Reykjavik	genome	29224	Human	26	Female	NA	B.1	G	deCODE genetics	deCODE genetics	Daniel F Gudbjartsson; Agnar Helgason; Hakon Jonsson; Olafur T Magnusson; Pall Melsted; Gudmundur L Norddahl; Jona Saemundsdottir; Asgeir Sigurdsson; Patrick Sulem; Arna B Agustsdottir; Hannes Eggertsson; Berglind Eiriksdottir; Run Fridriksdottir; Elisabet E Gardarsdottir; Gudmundur Georgsson; Olafia S Gretarsdottir; Kjartan R Gudmundsson; Thora R Gunnarsdottir; Arnaldur Gylfason; Hilma Holm; Brynjar O Jensson; Aslaug Jonasdottir; Kamilla S Josefsdottir; Thordur Kristjansson; Droplaug N Magnusdottir; Solvi Rognvaldsson; Louise le Roux; Gudrun Sigmundsdottir; Gardar Sveinbjornsson; Kristin E Sveinsdottir; Maney Sveinsdottir; Emil A Thorarensen; Bjarni Thorbjornsson; Gisli Masson; Ingileif Jonsdottir; Alma Moller; Thorolfur Gudnason; Karl G Kristinsson; Unnur Thorsteinsdottir; Kari Stefansson	https://www.gisaid.org/	NA	NA	2021-01-15	NA
hCoV-19/Iceland/6527/2020	betacoronavirus	EPI_ISL_830200	NA	2020-10-13	Europe	Iceland	Reykjavik	NA	Europe	Iceland	Reykjavik	genome	29836	Human	56	Male	NA	B.1.177	GV	deCODE genetics	deCODE genetics	Daniel F Gudbjartsson; Agnar Helgason; Hakon Jonsson; Olafur T Magnusson; Pall Melsted; Gudmundur L Norddahl; Jona Saemundsdottir; Asgeir Sigurdsson; Patrick Sulem; Arna B Agustsdottir; Hannes Eggertsson; Berglind Eiriksdottir; Run Fridriksdottir; Elisabet E Gardarsdottir; Gudmundur Georgsson; Olafia S Gretarsdottir; Kjartan R Gudmundsson; Thora R Gunnarsdottir; Arnaldur Gylfason; Hilma Holm; Brynjar O Jensson; Aslaug Jonasdottir; Kamilla S Josefsdottir; Thordur Kristjansson; Droplaug N Magnusdottir; Solvi Rognvaldsson; Louise le Roux; Gudrun Sigmundsdottir; Gardar Sveinbjornsson; Kristin E Sveinsdottir; Maney Sveinsdottir; Emil A Thorarensen; Bjarni Thorbjornsson; Gisli Masson; Ingileif Jonsdottir; Alma Moller; Thorolfur Gudnason; Karl G Kristinsson; Unnur Thorsteinsdottir; Kari Stefansson	https://www.gisaid.org/	NA	NA	2021-01-15	NA
hCoV-19/Iceland/6526/2020	betacoronavirus	EPI_ISL_830199	NA	2020-10-13	Europe	Iceland	Reykjavik	NA	Europe	Iceland	Reykjavik	genome	29663	Human	32	Male	NA	A	GV	deCODE genetics	deCODE genetics	Daniel F Gudbjartsson; Agnar Helgason; Hakon Jonsson; Olafur T Magnusson; Pall Melsted; Gudmundur L Norddahl; Jona Saemundsdottir; Asgeir Sigurdsson; Patrick Sulem; Arna B Agustsdottir; Hannes Eggertsson; Berglind Eiriksdottir; Run Fridriksdottir; Elisabet E Gardarsdottir; Gudmundur Georgsson; Olafia S Gretarsdottir; Kjartan R Gudmundsson; Thora R Gunnarsdottir; Arnaldur Gylfason; Hilma Holm; Brynjar O Jensson; Aslaug Jonasdottir; Kamilla S Josefsdottir; Thordur Kristjansson; Droplaug N Magnusdottir; Solvi Rognvaldsson; Louise le Roux; Gudrun Sigmundsdottir; Gardar Sveinbjornsson; Kristin E Sveinsdottir; Maney Sveinsdottir; Emil A Thorarensen; Bjarni Thorbjornsson; Gisli Masson; Ingileif Jonsdottir; Alma Moller; Thorolfur Gudnason; Karl G Kristinsson; Unnur Thorsteinsdottir; Kari Stefansson	https://www.gisaid.org/	NA	NA	2021-01-15	NA
hCoV-19/Iceland/6524/2020	betacoronavirus	EPI_ISL_830197	NA	2020-11-26	Europe	Iceland	Reykjavik	NA	Europe	Iceland	Reykjavik	genome	29782	Human	56	Female	NA	B.1.177.45	GV	deCODE genetics	deCODE genetics	Daniel F Gudbjartsson; Agnar Helgason; Hakon Jonsson; Olafur T Magnusson; Pall Melsted; Gudmundur L Norddahl; Jona Saemundsdottir; Asgeir Sigurdsson; Patrick Sulem; Arna B Agustsdottir; Hannes Eggertsson; Berglind Eiriksdottir; Run Fridriksdottir; Elisabet E Gardarsdottir; Gudmundur Georgsson; Olafia S Gretarsdottir; Kjartan R Gudmundsson; Thora R Gunnarsdottir; Arnaldur Gylfason; Hilma Holm; Brynjar O Jensson; Aslaug Jonasdottir; Kamilla S Josefsdottir; Thordur Kristjansson; Droplaug N Magnusdottir; Solvi Rognvaldsson; Louise le Roux; Gudrun Sigmundsdottir; Gardar Sveinbjornsson; Kristin E Sveinsdottir; Maney Sveinsdottir; Emil A Thorarensen; Bjarni Thorbjornsson; Gisli Masson; Ingileif Jonsdottir; Alma Moller; Thorolfur Gudnason; Karl G Kristinsson; Unnur Thorsteinsdottir; Kari Stefansson	https://www.gisaid.org/	NA	NA	2021-01-15	NA
hCoV-19/Iceland/6523/2020	betacoronavirus	EPI_ISL_830196	NA	2020-09-21	Europe	Iceland	Reykjavik	NA	Europe	Iceland	Reykjavik	genome	29782	Human	65	Female	NA	B.1.177.45	GV	deCODE genetics	deCODE genetics	Daniel F Gudbjartsson; Agnar Helgason; Hakon Jonsson; Olafur T Magnusson; Pall Melsted; Gudmundur L Norddahl; Jona Saemundsdottir; Asgeir Sigurdsson; Patrick Sulem; Arna B Agustsdottir; Hannes Eggertsson; Berglind Eiriksdottir; Run Fridriksdottir; Elisabet E Gardarsdottir; Gudmundur Georgsson; Olafia S Gretarsdottir; Kjartan R Gudmundsson; Thora R Gunnarsdottir; Arnaldur Gylfason; Hilma Holm; Brynjar O Jensson; Aslaug Jonasdottir; Kamilla S Josefsdottir; Thordur Kristjansson; Droplaug N Magnusdottir; Solvi Rognvaldsson; Louise le Roux; Gudrun Sigmundsdottir; Gardar Sveinbjornsson; Kristin E Sveinsdottir; Maney Sveinsdottir; Emil A Thorarensen; Bjarni Thorbjornsson; Gisli Masson; Ingileif Jonsdottir; Alma Moller; Thorolfur Gudnason; Karl G Kristinsson; Unnur Thorsteinsdottir; Kari Stefansson	https://www.gisaid.org/	NA	NA	2021-01-15	NA
hCoV-19/Iceland/6522/2020	betacoronavirus	EPI_ISL_830195	NA	2020-10-04	Europe	Iceland	Reykjavik	NA	Europe	Iceland	Reykjavik	genome	29782	Human	10	Male	NA	B.1.177.45	GV	deCODE genetics	deCODE genetics	Daniel F Gudbjartsson; Agnar Helgason; Hakon Jonsson; Olafur T Magnusson; Pall Melsted; Gudmundur L Norddahl; Jona Saemundsdottir; Asgeir Sigurdsson; Patrick Sulem; Arna B Agustsdottir; Hannes Eggertsson; Berglind Eiriksdottir; Run Fridriksdottir; Elisabet E Gardarsdottir; Gudmundur Georgsson; Olafia S Gretarsdottir; Kjartan R Gudmundsson; Thora R Gunnarsdottir; Arnaldur Gylfason; Hilma Holm; Brynjar O Jensson; Aslaug Jonasdottir; Kamilla S Josefsdottir; Thordur Kristjansson; Droplaug N Magnusdottir; Solvi Rognvaldsson; Louise le Roux; Gudrun Sigmundsdottir; Gardar Sveinbjornsson; Kristin E Sveinsdottir; Maney Sveinsdottir; Emil A Thorarensen; Bjarni Thorbjornsson; Gisli Masson; Ingileif Jonsdottir; Alma Moller; Thorolfur Gudnason; Karl G Kristinsson; Unnur Thorsteinsdottir; Kari Stefansson	https://www.gisaid.org/	NA	NA	2021-01-15	NA
hCoV-19/Iceland/6521/2021	betacoronavirus	EPI_ISL_830194	NA	2021-01-04	Europe	Iceland	Reykjavik	NA	Europe	Iceland	Reykjavik	genome	29779	Human	28	Female	NA	B.1.1.219	GR	deCODE genetics	deCODE genetics	Daniel F Gudbjartsson; Agnar Helgason; Hakon Jonsson; Olafur T Magnusson; Pall Melsted; Gudmundur L Norddahl; Jona Saemundsdottir; Asgeir Sigurdsson; Patrick Sulem; Arna B Agustsdottir; Hannes Eggertsson; Berglind Eiriksdottir; Run Fridriksdottir; Elisabet E Gardarsdottir; Gudmundur Georgsson; Olafia S Gretarsdottir; Kjartan R Gudmundsson; Thora R Gunnarsdottir; Arnaldur Gylfason; Hilma Holm; Brynjar O Jensson; Aslaug Jonasdottir; Kamilla S Josefsdottir; Thordur Kristjansson; Droplaug N Magnusdottir; Solvi Rognvaldsson; Louise le Roux; Gudrun Sigmundsdottir; Gardar Sveinbjornsson; Kristin E Sveinsdottir; Maney Sveinsdottir; Emil A Thorarensen; Bjarni Thorbjornsson; Gisli Masson; Ingileif Jonsdottir; Alma Moller; Thorolfur Gudnason; Karl G Kristinsson; Unnur Thorsteinsdottir; Kari Stefansson	https://www.gisaid.org/	NA	NA	2021-01-15	NA
hCoV-19/Iceland/6520/2020	betacoronavirus	EPI_ISL_830193	NA	2020-07-28	Europe	Iceland	Reykjavik	NA	Europe	Iceland	Reykjavik	genome	29782	Human	72	Male	NA	B.1.1.232	GR	The National University Hospital of Iceland	deCODE genetics	Daniel F Gudbjartsson; Agnar Helgason; Hakon Jonsson; Olafur T Magnusson; Pall Melsted; Gudmundur L Norddahl; Jona Saemundsdottir; Asgeir Sigurdsson; Patrick Sulem; Arna B Agustsdottir; Hannes Eggertsson; Berglind Eiriksdottir; Run Fridriksdottir; Elisabet E Gardarsdottir; Gudmundur Georgsson; Olafia S Gretarsdottir; Kjartan R Gudmundsson; Thora R Gunnarsdottir; Arnaldur Gylfason; Hilma Holm; Brynjar O Jensson; Aslaug Jonasdottir; Kamilla S Josefsdottir; Thordur Kristjansson; Droplaug N Magnusdottir; Solvi Rognvaldsson; Louise le Roux; Gudrun Sigmundsdottir; Gardar Sveinbjornsson; Kristin E Sveinsdottir; Maney Sveinsdottir; Emil A Thorarensen; Bjarni Thorbjornsson; Gisli Masson; Ingileif Jonsdottir; Alma Moller; Thorolfur Gudnason; Karl G Kristinsson; Unnur Thorsteinsdottir; Kari Stefansson	https://www.gisaid.org/	NA	NA	2021-01-15	NA
hCoV-19/Iceland/6518/2020	betacoronavirus	EPI_ISL_830191	NA	2020-07-29	Europe	Iceland	Reykjavik	NA	Europe	Iceland	Reykjavik	genome	29782	Human	39	Male	NA	B.1.1.232	GR	The National University Hospital of Iceland	deCODE genetics	Daniel F Gudbjartsson; Agnar Helgason; Hakon Jonsson; Olafur T Magnusson; Pall Melsted; Gudmundur L Norddahl; Jona Saemundsdottir; Asgeir Sigurdsson; Patrick Sulem; Arna B Agustsdottir; Hannes Eggertsson; Berglind Eiriksdottir; Run Fridriksdottir; Elisabet E Gardarsdottir; Gudmundur Georgsson; Olafia S Gretarsdottir; Kjartan R Gudmundsson; Thora R Gunnarsdottir; Arnaldur Gylfason; Hilma Holm; Brynjar O Jensson; Aslaug Jonasdottir; Kamilla S Josefsdottir; Thordur Kristjansson; Droplaug N Magnusdottir; Solvi Rognvaldsson; Louise le Roux; Gudrun Sigmundsdottir; Gardar Sveinbjornsson; Kristin E Sveinsdottir; Maney Sveinsdottir; Emil A Thorarensen; Bjarni Thorbjornsson; Gisli Masson; Ingileif Jonsdottir; Alma Moller; Thorolfur Gudnason; Karl G Kristinsson; Unnur Thorsteinsdottir; Kari Stefansson	https://www.gisaid.org/	NA	NA	2021-01-15	NA
hCoV-19/Iceland/6517/2020	betacoronavirus	EPI_ISL_830190	NA	2020-09-16	Europe	Iceland	Reykjavik	NA	Europe	Iceland	Reykjavik	genome	29782	Human	43	Male	NA	B.1	GH	deCODE genetics	deCODE genetics	Daniel F Gudbjartsson; Agnar Helgason; Hakon Jonsson; Olafur T Magnusson; Pall Melsted; Gudmundur L Norddahl; Jona Saemundsdottir; Asgeir Sigurdsson; Patrick Sulem; Arna B Agustsdottir; Hannes Eggertsson; Berglind Eiriksdottir; Run Fridriksdottir; Elisabet E Gardarsdottir; Gudmundur Georgsson; Olafia S Gretarsdottir; Kjartan R Gudmundsson; Thora R Gunnarsdottir; Arnaldur Gylfason; Hilma Holm; Brynjar O Jensson; Aslaug Jonasdottir; Kamilla S Josefsdottir; Thordur Kristjansson; Droplaug N Magnusdottir; Solvi Rognvaldsson; Louise le Roux; Gudrun Sigmundsdottir; Gardar Sveinbjornsson; Kristin E Sveinsdottir; Maney Sveinsdottir; Emil A Thorarensen; Bjarni Thorbjornsson; Gisli Masson; Ingileif Jonsdottir; Alma Moller; Thorolfur Gudnason; Karl G Kristinsson; Unnur Thorsteinsdottir; Kari Stefansson	https://www.gisaid.org/	NA	NA	2021-01-15	NA
hCoV-19/Iceland/6516/2020	betacoronavirus	EPI_ISL_830189	NA	2020-09-15	Europe	Iceland	Reykjavik	NA	Europe	Iceland	Reykjavik	genome	29782	Human	35	Male	NA	B.1.160	GH	deCODE genetics	deCODE genetics	Daniel F Gudbjartsson; Agnar Helgason; Hakon Jonsson; Olafur T Magnusson; Pall Melsted; Gudmundur L Norddahl; Jona Saemundsdottir; Asgeir Sigurdsson; Patrick Sulem; Arna B Agustsdottir; Hannes Eggertsson; Berglind Eiriksdottir; Run Fridriksdottir; Elisabet E Gardarsdottir; Gudmundur Georgsson; Olafia S Gretarsdottir; Kjartan R Gudmundsson; Thora R Gunnarsdottir; Arnaldur Gylfason; Hilma Holm; Brynjar O Jensson; Aslaug Jonasdottir; Kamilla S Josefsdottir; Thordur Kristjansson; Droplaug N Magnusdottir; Solvi Rognvaldsson; Louise le Roux; Gudrun Sigmundsdottir; Gardar Sveinbjornsson; Kristin E Sveinsdottir; Maney Sveinsdottir; Emil A Thorarensen; Bjarni Thorbjornsson; Gisli Masson; Ingileif Jonsdottir; Alma Moller; Thorolfur Gudnason; Karl G Kristinsson; Unnur Thorsteinsdottir; Kari Stefansson	https://www.gisaid.org/	NA	NA	2021-01-15	NA
hCoV-19/Iceland/6515/2020	betacoronavirus	EPI_ISL_830188	NA	2020-12-18	Europe	Iceland	Reykjavik	NA	Europe	Iceland	Reykjavik	genome	29782	Human	22	Female	NA	B.1.1.153	GR	deCODE genetics	deCODE genetics	Daniel F Gudbjartsson; Agnar Helgason; Hakon Jonsson; Olafur T Magnusson; Pall Melsted; Gudmundur L Norddahl; Jona Saemundsdottir; Asgeir Sigurdsson; Patrick Sulem; Arna B Agustsdottir; Hannes Eggertsson; Berglind Eiriksdottir; Run Fridriksdottir; Elisabet E Gardarsdottir; Gudmundur Georgsson; Olafia S Gretarsdottir; Kjartan R Gudmundsson; Thora R Gunnarsdottir; Arnaldur Gylfason; Hilma Holm; Brynjar O Jensson; Aslaug Jonasdottir; Kamilla S Josefsdottir; Thordur Kristjansson; Droplaug N Magnusdottir; Solvi Rognvaldsson; Louise le Roux; Gudrun Sigmundsdottir; Gardar Sveinbjornsson; Kristin E Sveinsdottir; Maney Sveinsdottir; Emil A Thorarensen; Bjarni Thorbjornsson; Gisli Masson; Ingileif Jonsdottir; Alma Moller; Thorolfur Gudnason; Karl G Kristinsson; Unnur Thorsteinsdottir; Kari Stefansson	https://www.gisaid.org/	NA	NA	2021-01-15	NA
hCoV-19/Iceland/6514/2020	betacoronavirus	EPI_ISL_830187	NA	2020-12-18	Europe	Iceland	Reykjavik	NA	Europe	Iceland	Reykjavik	genome	29782	Human	21	Female	NA	B.1.1.153	GR	deCODE genetics	deCODE genetics	Daniel F Gudbjartsson; Agnar Helgason; Hakon Jonsson; Olafur T Magnusson; Pall Melsted; Gudmundur L Norddahl; Jona Saemundsdottir; Asgeir Sigurdsson; Patrick Sulem; Arna B Agustsdottir; Hannes Eggertsson; Berglind Eiriksdottir; Run Fridriksdottir; Elisabet E Gardarsdottir; Gudmundur Georgsson; Olafia S Gretarsdottir; Kjartan R Gudmundsson; Thora R Gunnarsdottir; Arnaldur Gylfason; Hilma Holm; Brynjar O Jensson; Aslaug Jonasdottir; Kamilla S Josefsdottir; Thordur Kristjansson; Droplaug N Magnusdottir; Solvi Rognvaldsson; Louise le Roux; Gudrun Sigmundsdottir; Gardar Sveinbjornsson; Kristin E Sveinsdottir; Maney Sveinsdottir; Emil A Thorarensen; Bjarni Thorbjornsson; Gisli Masson; Ingileif Jonsdottir; Alma Moller; Thorolfur Gudnason; Karl G Kristinsson; Unnur Thorsteinsdottir; Kari Stefansson	https://www.gisaid.org/	NA	NA	2021-01-15	NA
hCoV-19/Iceland/6513/2021	betacoronavirus	EPI_ISL_830186	NA	2021-01-02	Europe	Iceland	Reykjavik	NA	Europe	Iceland	Reykjavik	genome	29782	Human	48	Female	NA	B.1.177.21	GV	deCODE genetics	deCODE genetics	Daniel F Gudbjartsson; Agnar Helgason; Hakon Jonsson; Olafur T Magnusson; Pall Melsted; Gudmundur L Norddahl; Jona Saemundsdottir; Asgeir Sigurdsson; Patrick Sulem; Arna B Agustsdottir; Hannes Eggertsson; Berglind Eiriksdottir; Run Fridriksdottir; Elisabet E Gardarsdottir; Gudmundur Georgsson; Olafia S Gretarsdottir; Kjartan R Gudmundsson; Thora R Gunnarsdottir; Arnaldur Gylfason; Hilma Holm; Brynjar O Jensson; Aslaug Jonasdottir; Kamilla S Josefsdottir; Thordur Kristjansson; Droplaug N Magnusdottir; Solvi Rognvaldsson; Louise le Roux; Gudrun Sigmundsdottir; Gardar Sveinbjornsson; Kristin E Sveinsdottir; Maney Sveinsdottir; Emil A Thorarensen; Bjarni Thorbjornsson; Gisli Masson; Ingileif Jonsdottir; Alma Moller; Thorolfur Gudnason; Karl G Kristinsson; Unnur Thorsteinsdottir; Kari Stefansson	https://www.gisaid.org/	NA	NA	2021-01-15	NA
hCoV-19/Iceland/6511/2020	betacoronavirus	EPI_ISL_830185	NA	2020-09-24	Europe	Iceland	Reykjavik	NA	Europe	Iceland	Reykjavik	genome	29782	Human	41	Female	NA	B.1.177.45	GV	The National University Hospital of Iceland	deCODE genetics	Daniel F Gudbjartsson; Agnar Helgason; Hakon Jonsson; Olafur T Magnusson; Pall Melsted; Gudmundur L Norddahl; Jona Saemundsdottir; Asgeir Sigurdsson; Patrick Sulem; Arna B Agustsdottir; Hannes Eggertsson; Berglind Eiriksdottir; Run Fridriksdottir; Elisabet E Gardarsdottir; Gudmundur Georgsson; Olafia S Gretarsdottir; Kjartan R Gudmundsson; Thora R Gunnarsdottir; Arnaldur Gylfason; Hilma Holm; Brynjar O Jensson; Aslaug Jonasdottir; Kamilla S Josefsdottir; Thordur Kristjansson; Droplaug N Magnusdottir; Solvi Rognvaldsson; Louise le Roux; Gudrun Sigmundsdottir; Gardar Sveinbjornsson; Kristin E Sveinsdottir; Maney Sveinsdottir; Emil A Thorarensen; Bjarni Thorbjornsson; Gisli Masson; Ingileif Jonsdottir; Alma Moller; Thorolfur Gudnason; Karl G Kristinsson; Unnur Thorsteinsdottir; Kari Stefansson	https://www.gisaid.org/	NA	NA	2021-01-15	NA
hCoV-19/Iceland/6510/2020	betacoronavirus	EPI_ISL_830184	NA	2020-09-25	Europe	Iceland	Reykjavik	NA	Europe	Iceland	Reykjavik	genome	29782	Human	0	Male	NA	B.1.177.45	GV	The National University Hospital of Iceland	deCODE genetics	Daniel F Gudbjartsson; Agnar Helgason; Hakon Jonsson; Olafur T Magnusson; Pall Melsted; Gudmundur L Norddahl; Jona Saemundsdottir; Asgeir Sigurdsson; Patrick Sulem; Arna B Agustsdottir; Hannes Eggertsson; Berglind Eiriksdottir; Run Fridriksdottir; Elisabet E Gardarsdottir; Gudmundur Georgsson; Olafia S Gretarsdottir; Kjartan R Gudmundsson; Thora R Gunnarsdottir; Arnaldur Gylfason; Hilma Holm; Brynjar O Jensson; Aslaug Jonasdottir; Kamilla S Josefsdottir; Thordur Kristjansson; Droplaug N Magnusdottir; Solvi Rognvaldsson; Louise le Roux; Gudrun Sigmundsdottir; Gardar Sveinbjornsson; Kristin E Sveinsdottir; Maney Sveinsdottir; Emil A Thorarensen; Bjarni Thorbjornsson; Gisli Masson; Ingileif Jonsdottir; Alma Moller; Thorolfur Gudnason; Karl G Kristinsson; Unnur Thorsteinsdottir; Kari Stefansson	https://www.gisaid.org/	NA	NA	2021-01-15	NA
hCoV-19/Iceland/6509/2020	betacoronavirus	EPI_ISL_830183	NA	2020-08-23	Europe	Iceland	Reykjavik	NA	Europe	Iceland	Reykjavik	genome	29782	Human	64	Male	NA	B.1.1.232	GR	deCODE genetics	deCODE genetics	Daniel F Gudbjartsson; Agnar Helgason; Hakon Jonsson; Olafur T Magnusson; Pall Melsted; Gudmundur L Norddahl; Jona Saemundsdottir; Asgeir Sigurdsson; Patrick Sulem; Arna B Agustsdottir; Hannes Eggertsson; Berglind Eiriksdottir; Run Fridriksdottir; Elisabet E Gardarsdottir; Gudmundur Georgsson; Olafia S Gretarsdottir; Kjartan R Gudmundsson; Thora R Gunnarsdottir; Arnaldur Gylfason; Hilma Holm; Brynjar O Jensson; Aslaug Jonasdottir; Kamilla S Josefsdottir; Thordur Kristjansson; Droplaug N Magnusdottir; Solvi Rognvaldsson; Louise le Roux; Gudrun Sigmundsdottir; Gardar Sveinbjornsson; Kristin E Sveinsdottir; Maney Sveinsdottir; Emil A Thorarensen; Bjarni Thorbjornsson; Gisli Masson; Ingileif Jonsdottir; Alma Moller; Thorolfur Gudnason; Karl G Kristinsson; Unnur Thorsteinsdottir; Kari Stefansson	https://www.gisaid.org/	NA	NA	2021-01-15	NA
hCoV-19/Iceland/6508/2020	betacoronavirus	EPI_ISL_830182	NA	2020-10-06	Europe	Iceland	Reykjavik	NA	Europe	Iceland	Reykjavik	genome	29836	Human	57	Female	NA	B.1.177.45	GV	deCODE genetics	deCODE genetics	Daniel F Gudbjartsson; Agnar Helgason; Hakon Jonsson; Olafur T Magnusson; Pall Melsted; Gudmundur L Norddahl; Jona Saemundsdottir; Asgeir Sigurdsson; Patrick Sulem; Arna B Agustsdottir; Hannes Eggertsson; Berglind Eiriksdottir; Run Fridriksdottir; Elisabet E Gardarsdottir; Gudmundur Georgsson; Olafia S Gretarsdottir; Kjartan R Gudmundsson; Thora R Gunnarsdottir; Arnaldur Gylfason; Hilma Holm; Brynjar O Jensson; Aslaug Jonasdottir; Kamilla S Josefsdottir; Thordur Kristjansson; Droplaug N Magnusdottir; Solvi Rognvaldsson; Louise le Roux; Gudrun Sigmundsdottir; Gardar Sveinbjornsson; Kristin E Sveinsdottir; Maney Sveinsdottir; Emil A Thorarensen; Bjarni Thorbjornsson; Gisli Masson; Ingileif Jonsdottir; Alma Moller; Thorolfur Gudnason; Karl G Kristinsson; Unnur Thorsteinsdottir; Kari Stefansson	https://www.gisaid.org/	NA	NA	2021-01-15	NA
hCoV-19/Iceland/6507/2020	betacoronavirus	EPI_ISL_830181	NA	2020-10-06	Europe	Iceland	Reykjavik	NA	Europe	Iceland	Reykjavik	genome	29836	Human	86	Male	NA	B.1.177.45	GV	deCODE genetics	deCODE genetics	Daniel F Gudbjartsson; Agnar Helgason; Hakon Jonsson; Olafur T Magnusson; Pall Melsted; Gudmundur L Norddahl; Jona Saemundsdottir; Asgeir Sigurdsson; Patrick Sulem; Arna B Agustsdottir; Hannes Eggertsson; Berglind Eiriksdottir; Run Fridriksdottir; Elisabet E Gardarsdottir; Gudmundur Georgsson; Olafia S Gretarsdottir; Kjartan R Gudmundsson; Thora R Gunnarsdottir; Arnaldur Gylfason; Hilma Holm; Brynjar O Jensson; Aslaug Jonasdottir; Kamilla S Josefsdottir; Thordur Kristjansson; Droplaug N Magnusdottir; Solvi Rognvaldsson; Louise le Roux; Gudrun Sigmundsdottir; Gardar Sveinbjornsson; Kristin E Sveinsdottir; Maney Sveinsdottir; Emil A Thorarensen; Bjarni Thorbjornsson; Gisli Masson; Ingileif Jonsdottir; Alma Moller; Thorolfur Gudnason; Karl G Kristinsson; Unnur Thorsteinsdottir; Kari Stefansson	https://www.gisaid.org/	NA	NA	2021-01-15	NA
hCoV-19/Iceland/6506/2020	betacoronavirus	EPI_ISL_830180	NA	2020-10-06	Europe	Iceland	Reykjavik	NA	Europe	Iceland	Reykjavik	genome	29836	Human	22	Male	NA	B.1.177.45	GV	deCODE genetics	deCODE genetics	Daniel F Gudbjartsson; Agnar Helgason; Hakon Jonsson; Olafur T Magnusson; Pall Melsted; Gudmundur L Norddahl; Jona Saemundsdottir; Asgeir Sigurdsson; Patrick Sulem; Arna B Agustsdottir; Hannes Eggertsson; Berglind Eiriksdottir; Run Fridriksdottir; Elisabet E Gardarsdottir; Gudmundur Georgsson; Olafia S Gretarsdottir; Kjartan R Gudmundsson; Thora R Gunnarsdottir; Arnaldur Gylfason; Hilma Holm; Brynjar O Jensson; Aslaug Jonasdottir; Kamilla S Josefsdottir; Thordur Kristjansson; Droplaug N Magnusdottir; Solvi Rognvaldsson; Louise le Roux; Gudrun Sigmundsdottir; Gardar Sveinbjornsson; Kristin E Sveinsdottir; Maney Sveinsdottir; Emil A Thorarensen; Bjarni Thorbjornsson; Gisli Masson; Ingileif Jonsdottir; Alma Moller; Thorolfur Gudnason; Karl G Kristinsson; Unnur Thorsteinsdottir; Kari Stefansson	https://www.gisaid.org/	NA	NA	2021-01-15	NA
hCoV-19/Iceland/6505/2020	betacoronavirus	EPI_ISL_830179	NA	2020-10-06	Europe	Iceland	Reykjavik	NA	Europe	Iceland	Reykjavik	genome	29841	Human	28	Male	NA	B.1.177.45	GV	deCODE genetics	deCODE genetics	Daniel F Gudbjartsson; Agnar Helgason; Hakon Jonsson; Olafur T Magnusson; Pall Melsted; Gudmundur L Norddahl; Jona Saemundsdottir; Asgeir Sigurdsson; Patrick Sulem; Arna B Agustsdottir; Hannes Eggertsson; Berglind Eiriksdottir; Run Fridriksdottir; Elisabet E Gardarsdottir; Gudmundur Georgsson; Olafia S Gretarsdottir; Kjartan R Gudmundsson; Thora R Gunnarsdottir; Arnaldur Gylfason; Hilma Holm; Brynjar O Jensson; Aslaug Jonasdottir; Kamilla S Josefsdottir; Thordur Kristjansson; Droplaug N Magnusdottir; Solvi Rognvaldsson; Louise le Roux; Gudrun Sigmundsdottir; Gardar Sveinbjornsson; Kristin E Sveinsdottir; Maney Sveinsdottir; Emil A Thorarensen; Bjarni Thorbjornsson; Gisli Masson; Ingileif Jonsdottir; Alma Moller; Thorolfur Gudnason; Karl G Kristinsson; Unnur Thorsteinsdottir; Kari Stefansson	https://www.gisaid.org/	NA	NA	2021-01-15	NA
hCoV-19/Iceland/6504/2020	betacoronavirus	EPI_ISL_830178	NA	2020-11-05	Europe	Iceland	Reykjavik	NA	Europe	Iceland	Reykjavik	genome	29837	Human	56	Female	NA	B.1.177.45	GV	deCODE genetics	deCODE genetics	Daniel F Gudbjartsson; Agnar Helgason; Hakon Jonsson; Olafur T Magnusson; Pall Melsted; Gudmundur L Norddahl; Jona Saemundsdottir; Asgeir Sigurdsson; Patrick Sulem; Arna B Agustsdottir; Hannes Eggertsson; Berglind Eiriksdottir; Run Fridriksdottir; Elisabet E Gardarsdottir; Gudmundur Georgsson; Olafia S Gretarsdottir; Kjartan R Gudmundsson; Thora R Gunnarsdottir; Arnaldur Gylfason; Hilma Holm; Brynjar O Jensson; Aslaug Jonasdottir; Kamilla S Josefsdottir; Thordur Kristjansson; Droplaug N Magnusdottir; Solvi Rognvaldsson; Louise le Roux; Gudrun Sigmundsdottir; Gardar Sveinbjornsson; Kristin E Sveinsdottir; Maney Sveinsdottir; Emil A Thorarensen; Bjarni Thorbjornsson; Gisli Masson; Ingileif Jonsdottir; Alma Moller; Thorolfur Gudnason; Karl G Kristinsson; Unnur Thorsteinsdottir; Kari Stefansson	https://www.gisaid.org/	NA	NA	2021-01-15	NA
hCoV-19/Iceland/6503/2020	betacoronavirus	EPI_ISL_830177	NA	2020-11-04	Europe	Iceland	Reykjavik	NA	Europe	Iceland	Reykjavik	genome	29837	Human	66	Female	NA	B.1.177.45	GV	The National University Hospital of Iceland	deCODE genetics	Daniel F Gudbjartsson; Agnar Helgason; Hakon Jonsson; Olafur T Magnusson; Pall Melsted; Gudmundur L Norddahl; Jona Saemundsdottir; Asgeir Sigurdsson; Patrick Sulem; Arna B Agustsdottir; Hannes Eggertsson; Berglind Eiriksdottir; Run Fridriksdottir; Elisabet E Gardarsdottir; Gudmundur Georgsson; Olafia S Gretarsdottir; Kjartan R Gudmundsson; Thora R Gunnarsdottir; Arnaldur Gylfason; Hilma Holm; Brynjar O Jensson; Aslaug Jonasdottir; Kamilla S Josefsdottir; Thordur Kristjansson; Droplaug N Magnusdottir; Solvi Rognvaldsson; Louise le Roux; Gudrun Sigmundsdottir; Gardar Sveinbjornsson; Kristin E Sveinsdottir; Maney Sveinsdottir; Emil A Thorarensen; Bjarni Thorbjornsson; Gisli Masson; Ingileif Jonsdottir; Alma Moller; Thorolfur Gudnason; Karl G Kristinsson; Unnur Thorsteinsdottir; Kari Stefansson	https://www.gisaid.org/	NA	NA	2021-01-15	NA
hCoV-19/Iceland/6502/2020	betacoronavirus	EPI_ISL_830176	NA	2020-11-05	Europe	Iceland	Reykjavik	NA	Europe	Iceland	Reykjavik	genome	29782	Human	16	Female	NA	B.1.177.45	GV	deCODE genetics	deCODE genetics	Daniel F Gudbjartsson; Agnar Helgason; Hakon Jonsson; Olafur T Magnusson; Pall Melsted; Gudmundur L Norddahl; Jona Saemundsdottir; Asgeir Sigurdsson; Patrick Sulem; Arna B Agustsdottir; Hannes Eggertsson; Berglind Eiriksdottir; Run Fridriksdottir; Elisabet E Gardarsdottir; Gudmundur Georgsson; Olafia S Gretarsdottir; Kjartan R Gudmundsson; Thora R Gunnarsdottir; Arnaldur Gylfason; Hilma Holm; Brynjar O Jensson; Aslaug Jonasdottir; Kamilla S Josefsdottir; Thordur Kristjansson; Droplaug N Magnusdottir; Solvi Rognvaldsson; Louise le Roux; Gudrun Sigmundsdottir; Gardar Sveinbjornsson; Kristin E Sveinsdottir; Maney Sveinsdottir; Emil A Thorarensen; Bjarni Thorbjornsson; Gisli Masson; Ingileif Jonsdottir; Alma Moller; Thorolfur Gudnason; Karl G Kristinsson; Unnur Thorsteinsdottir; Kari Stefansson	https://www.gisaid.org/	NA	NA	2021-01-15	NA
hCoV-19/Iceland/6501/2020	betacoronavirus	EPI_ISL_830175	NA	2020-11-23	Europe	Iceland	Reykjavik	NA	Europe	Iceland	Reykjavik	genome	29782	Human	51	Male	NA	B.1.177	GV	deCODE genetics	deCODE genetics	Daniel F Gudbjartsson; Agnar Helgason; Hakon Jonsson; Olafur T Magnusson; Pall Melsted; Gudmundur L Norddahl; Jona Saemundsdottir; Asgeir Sigurdsson; Patrick Sulem; Arna B Agustsdottir; Hannes Eggertsson; Berglind Eiriksdottir; Run Fridriksdottir; Elisabet E Gardarsdottir; Gudmundur Georgsson; Olafia S Gretarsdottir; Kjartan R Gudmundsson; Thora R Gunnarsdottir; Arnaldur Gylfason; Hilma Holm; Brynjar O Jensson; Aslaug Jonasdottir; Kamilla S Josefsdottir; Thordur Kristjansson; Droplaug N Magnusdottir; Solvi Rognvaldsson; Louise le Roux; Gudrun Sigmundsdottir; Gardar Sveinbjornsson; Kristin E Sveinsdottir; Maney Sveinsdottir; Emil A Thorarensen; Bjarni Thorbjornsson; Gisli Masson; Ingileif Jonsdottir; Alma Moller; Thorolfur Gudnason; Karl G Kristinsson; Unnur Thorsteinsdottir; Kari Stefansson	https://www.gisaid.org/	NA	NA	2021-01-15	NA
hCoV-19/Iceland/6500/2020	betacoronavirus	EPI_ISL_830174	NA	2020-11-23	Europe	Iceland	Reykjavik	NA	Europe	Iceland	Reykjavik	genome	29776	Human	31	Male	NA	B.1.258	G	deCODE genetics	deCODE genetics	Daniel F Gudbjartsson; Agnar Helgason; Hakon Jonsson; Olafur T Magnusson; Pall Melsted; Gudmundur L Norddahl; Jona Saemundsdottir; Asgeir Sigurdsson; Patrick Sulem; Arna B Agustsdottir; Hannes Eggertsson; Berglind Eiriksdottir; Run Fridriksdottir; Elisabet E Gardarsdottir; Gudmundur Georgsson; Olafia S Gretarsdottir; Kjartan R Gudmundsson; Thora R Gunnarsdottir; Arnaldur Gylfason; Hilma Holm; Brynjar O Jensson; Aslaug Jonasdottir; Kamilla S Josefsdottir; Thordur Kristjansson; Droplaug N Magnusdottir; Solvi Rognvaldsson; Louise le Roux; Gudrun Sigmundsdottir; Gardar Sveinbjornsson; Kristin E Sveinsdottir; Maney Sveinsdottir; Emil A Thorarensen; Bjarni Thorbjornsson; Gisli Masson; Ingileif Jonsdottir; Alma Moller; Thorolfur Gudnason; Karl G Kristinsson; Unnur Thorsteinsdottir; Kari Stefansson	https://www.gisaid.org/	NA	NA	2021-01-15	NA
hCoV-19/Iceland/6499/2020	betacoronavirus	EPI_ISL_830173	NA	2020-10-08	Europe	Iceland	Reykjavik	NA	Europe	Iceland	Reykjavik	genome	29836	Human	47	Male	NA	B.1.177.45	GV	deCODE genetics	deCODE genetics	Daniel F Gudbjartsson; Agnar Helgason; Hakon Jonsson; Olafur T Magnusson; Pall Melsted; Gudmundur L Norddahl; Jona Saemundsdottir; Asgeir Sigurdsson; Patrick Sulem; Arna B Agustsdottir; Hannes Eggertsson; Berglind Eiriksdottir; Run Fridriksdottir; Elisabet E Gardarsdottir; Gudmundur Georgsson; Olafia S Gretarsdottir; Kjartan R Gudmundsson; Thora R Gunnarsdottir; Arnaldur Gylfason; Hilma Holm; Brynjar O Jensson; Aslaug Jonasdottir; Kamilla S Josefsdottir; Thordur Kristjansson; Droplaug N Magnusdottir; Solvi Rognvaldsson; Louise le Roux; Gudrun Sigmundsdottir; Gardar Sveinbjornsson; Kristin E Sveinsdottir; Maney Sveinsdottir; Emil A Thorarensen; Bjarni Thorbjornsson; Gisli Masson; Ingileif Jonsdottir; Alma Moller; Thorolfur Gudnason; Karl G Kristinsson; Unnur Thorsteinsdottir; Kari Stefansson	https://www.gisaid.org/	NA	NA	2021-01-15	NA
hCoV-19/Iceland/6498/2020	betacoronavirus	EPI_ISL_830172	NA	2020-10-08	Europe	Iceland	Reykjavik	NA	Europe	Iceland	Reykjavik	genome	29842	Human	35	Female	NA	B.1.177.45	GV	deCODE genetics	deCODE genetics	Daniel F Gudbjartsson; Agnar Helgason; Hakon Jonsson; Olafur T Magnusson; Pall Melsted; Gudmundur L Norddahl; Jona Saemundsdottir; Asgeir Sigurdsson; Patrick Sulem; Arna B Agustsdottir; Hannes Eggertsson; Berglind Eiriksdottir; Run Fridriksdottir; Elisabet E Gardarsdottir; Gudmundur Georgsson; Olafia S Gretarsdottir; Kjartan R Gudmundsson; Thora R Gunnarsdottir; Arnaldur Gylfason; Hilma Holm; Brynjar O Jensson; Aslaug Jonasdottir; Kamilla S Josefsdottir; Thordur Kristjansson; Droplaug N Magnusdottir; Solvi Rognvaldsson; Louise le Roux; Gudrun Sigmundsdottir; Gardar Sveinbjornsson; Kristin E Sveinsdottir; Maney Sveinsdottir; Emil A Thorarensen; Bjarni Thorbjornsson; Gisli Masson; Ingileif Jonsdottir; Alma Moller; Thorolfur Gudnason; Karl G Kristinsson; Unnur Thorsteinsdottir; Kari Stefansson	https://www.gisaid.org/	NA	NA	2021-01-15	NA
hCoV-19/Iceland/6497/2020	betacoronavirus	EPI_ISL_830171	NA	2020-10-08	Europe	Iceland	Reykjavik	NA	Europe	Iceland	Reykjavik	genome	29836	Human	66	Male	NA	B.1.177.45	GV	deCODE genetics	deCODE genetics	Daniel F Gudbjartsson; Agnar Helgason; Hakon Jonsson; Olafur T Magnusson; Pall Melsted; Gudmundur L Norddahl; Jona Saemundsdottir; Asgeir Sigurdsson; Patrick Sulem; Arna B Agustsdottir; Hannes Eggertsson; Berglind Eiriksdottir; Run Fridriksdottir; Elisabet E Gardarsdottir; Gudmundur Georgsson; Olafia S Gretarsdottir; Kjartan R Gudmundsson; Thora R Gunnarsdottir; Arnaldur Gylfason; Hilma Holm; Brynjar O Jensson; Aslaug Jonasdottir; Kamilla S Josefsdottir; Thordur Kristjansson; Droplaug N Magnusdottir; Solvi Rognvaldsson; Louise le Roux; Gudrun Sigmundsdottir; Gardar Sveinbjornsson; Kristin E Sveinsdottir; Maney Sveinsdottir; Emil A Thorarensen; Bjarni Thorbjornsson; Gisli Masson; Ingileif Jonsdottir; Alma Moller; Thorolfur Gudnason; Karl G Kristinsson; Unnur Thorsteinsdottir; Kari Stefansson	https://www.gisaid.org/	NA	NA	2021-01-15	NA
hCoV-19/Iceland/6496/2020	betacoronavirus	EPI_ISL_830170	NA	2020-10-08	Europe	Iceland	Reykjavik	NA	Europe	Iceland	Reykjavik	genome	29836	Human	29	Male	NA	B.1.177.45	GV	deCODE genetics	deCODE genetics	Daniel F Gudbjartsson; Agnar Helgason; Hakon Jonsson; Olafur T Magnusson; Pall Melsted; Gudmundur L Norddahl; Jona Saemundsdottir; Asgeir Sigurdsson; Patrick Sulem; Arna B Agustsdottir; Hannes Eggertsson; Berglind Eiriksdottir; Run Fridriksdottir; Elisabet E Gardarsdottir; Gudmundur Georgsson; Olafia S Gretarsdottir; Kjartan R Gudmundsson; Thora R Gunnarsdottir; Arnaldur Gylfason; Hilma Holm; Brynjar O Jensson; Aslaug Jonasdottir; Kamilla S Josefsdottir; Thordur Kristjansson; Droplaug N Magnusdottir; Solvi Rognvaldsson; Louise le Roux; Gudrun Sigmundsdottir; Gardar Sveinbjornsson; Kristin E Sveinsdottir; Maney Sveinsdottir; Emil A Thorarensen; Bjarni Thorbjornsson; Gisli Masson; Ingileif Jonsdottir; Alma Moller; Thorolfur Gudnason; Karl G Kristinsson; Unnur Thorsteinsdottir; Kari Stefansson	https://www.gisaid.org/	NA	NA	2021-01-15	NA
hCoV-19/Iceland/6495/2020	betacoronavirus	EPI_ISL_830169	NA	2020-12-08	Europe	Iceland	Reykjavik	NA	Europe	Iceland	Reykjavik	genome	29605	Human	34	Female	NA	B.1.177.45	GV	The National University Hospital of Iceland	deCODE genetics	Daniel F Gudbjartsson; Agnar Helgason; Hakon Jonsson; Olafur T Magnusson; Pall Melsted; Gudmundur L Norddahl; Jona Saemundsdottir; Asgeir Sigurdsson; Patrick Sulem; Arna B Agustsdottir; Hannes Eggertsson; Berglind Eiriksdottir; Run Fridriksdottir; Elisabet E Gardarsdottir; Gudmundur Georgsson; Olafia S Gretarsdottir; Kjartan R Gudmundsson; Thora R Gunnarsdottir; Arnaldur Gylfason; Hilma Holm; Brynjar O Jensson; Aslaug Jonasdottir; Kamilla S Josefsdottir; Thordur Kristjansson; Droplaug N Magnusdottir; Solvi Rognvaldsson; Louise le Roux; Gudrun Sigmundsdottir; Gardar Sveinbjornsson; Kristin E Sveinsdottir; Maney Sveinsdottir; Emil A Thorarensen; Bjarni Thorbjornsson; Gisli Masson; Ingileif Jonsdottir; Alma Moller; Thorolfur Gudnason; Karl G Kristinsson; Unnur Thorsteinsdottir; Kari Stefansson	https://www.gisaid.org/	NA	NA	2021-01-15	NA
hCoV-19/Iceland/6494/2020	betacoronavirus	EPI_ISL_830168	NA	2020-12-08	Europe	Iceland	Reykjavik	NA	Europe	Iceland	Reykjavik	genome	29782	Human	17	Female	NA	B.1.177.45	GV	The National University Hospital of Iceland	deCODE genetics	Daniel F Gudbjartsson; Agnar Helgason; Hakon Jonsson; Olafur T Magnusson; Pall Melsted; Gudmundur L Norddahl; Jona Saemundsdottir; Asgeir Sigurdsson; Patrick Sulem; Arna B Agustsdottir; Hannes Eggertsson; Berglind Eiriksdottir; Run Fridriksdottir; Elisabet E Gardarsdottir; Gudmundur Georgsson; Olafia S Gretarsdottir; Kjartan R Gudmundsson; Thora R Gunnarsdottir; Arnaldur Gylfason; Hilma Holm; Brynjar O Jensson; Aslaug Jonasdottir; Kamilla S Josefsdottir; Thordur Kristjansson; Droplaug N Magnusdottir; Solvi Rognvaldsson; Louise le Roux; Gudrun Sigmundsdottir; Gardar Sveinbjornsson; Kristin E Sveinsdottir; Maney Sveinsdottir; Emil A Thorarensen; Bjarni Thorbjornsson; Gisli Masson; Ingileif Jonsdottir; Alma Moller; Thorolfur Gudnason; Karl G Kristinsson; Unnur Thorsteinsdottir; Kari Stefansson	https://www.gisaid.org/	NA	NA	2021-01-15	NA
hCoV-19/Iceland/6492/2020	betacoronavirus	EPI_ISL_830166	NA	2020-10-08	Europe	Iceland	Reykjavik	NA	Europe	Iceland	Reykjavik	genome	29836	Human	35	Male	NA	B.1.177.45	GV	deCODE genetics	deCODE genetics	Daniel F Gudbjartsson; Agnar Helgason; Hakon Jonsson; Olafur T Magnusson; Pall Melsted; Gudmundur L Norddahl; Jona Saemundsdottir; Asgeir Sigurdsson; Patrick Sulem; Arna B Agustsdottir; Hannes Eggertsson; Berglind Eiriksdottir; Run Fridriksdottir; Elisabet E Gardarsdottir; Gudmundur Georgsson; Olafia S Gretarsdottir; Kjartan R Gudmundsson; Thora R Gunnarsdottir; Arnaldur Gylfason; Hilma Holm; Brynjar O Jensson; Aslaug Jonasdottir; Kamilla S Josefsdottir; Thordur Kristjansson; Droplaug N Magnusdottir; Solvi Rognvaldsson; Louise le Roux; Gudrun Sigmundsdottir; Gardar Sveinbjornsson; Kristin E Sveinsdottir; Maney Sveinsdottir; Emil A Thorarensen; Bjarni Thorbjornsson; Gisli Masson; Ingileif Jonsdottir; Alma Moller; Thorolfur Gudnason; Karl G Kristinsson; Unnur Thorsteinsdottir; Kari Stefansson	https://www.gisaid.org/	NA	NA	2021-01-15	NA
hCoV-19/Iceland/6491/2020	betacoronavirus	EPI_ISL_830165	NA	2020-12-09	Europe	Iceland	Reykjavik	NA	Europe	Iceland	Reykjavik	genome	29782	Human	68	Male	NA	B.1.177.45	GV	deCODE genetics	deCODE genetics	Daniel F Gudbjartsson; Agnar Helgason; Hakon Jonsson; Olafur T Magnusson; Pall Melsted; Gudmundur L Norddahl; Jona Saemundsdottir; Asgeir Sigurdsson; Patrick Sulem; Arna B Agustsdottir; Hannes Eggertsson; Berglind Eiriksdottir; Run Fridriksdottir; Elisabet E Gardarsdottir; Gudmundur Georgsson; Olafia S Gretarsdottir; Kjartan R Gudmundsson; Thora R Gunnarsdottir; Arnaldur Gylfason; Hilma Holm; Brynjar O Jensson; Aslaug Jonasdottir; Kamilla S Josefsdottir; Thordur Kristjansson; Droplaug N Magnusdottir; Solvi Rognvaldsson; Louise le Roux; Gudrun Sigmundsdottir; Gardar Sveinbjornsson; Kristin E Sveinsdottir; Maney Sveinsdottir; Emil A Thorarensen; Bjarni Thorbjornsson; Gisli Masson; Ingileif Jonsdottir; Alma Moller; Thorolfur Gudnason; Karl G Kristinsson; Unnur Thorsteinsdottir; Kari Stefansson	https://www.gisaid.org/	NA	NA	2021-01-15	NA
hCoV-19/Iceland/6490/2020	betacoronavirus	EPI_ISL_830164	NA	2020-12-09	Europe	Iceland	Reykjavik	NA	Europe	Iceland	Reykjavik	genome	29782	Human	25	Female	NA	B.1.177.45	GV	deCODE genetics	deCODE genetics	Daniel F Gudbjartsson; Agnar Helgason; Hakon Jonsson; Olafur T Magnusson; Pall Melsted; Gudmundur L Norddahl; Jona Saemundsdottir; Asgeir Sigurdsson; Patrick Sulem; Arna B Agustsdottir; Hannes Eggertsson; Berglind Eiriksdottir; Run Fridriksdottir; Elisabet E Gardarsdottir; Gudmundur Georgsson; Olafia S Gretarsdottir; Kjartan R Gudmundsson; Thora R Gunnarsdottir; Arnaldur Gylfason; Hilma Holm; Brynjar O Jensson; Aslaug Jonasdottir; Kamilla S Josefsdottir; Thordur Kristjansson; Droplaug N Magnusdottir; Solvi Rognvaldsson; Louise le Roux; Gudrun Sigmundsdottir; Gardar Sveinbjornsson; Kristin E Sveinsdottir; Maney Sveinsdottir; Emil A Thorarensen; Bjarni Thorbjornsson; Gisli Masson; Ingileif Jonsdottir; Alma Moller; Thorolfur Gudnason; Karl G Kristinsson; Unnur Thorsteinsdottir; Kari Stefansson	https://www.gisaid.org/	NA	NA	2021-01-15	NA
hCoV-19/Iceland/6489/2020	betacoronavirus	EPI_ISL_830163	NA	2020-11-26	Europe	Iceland	Reykjavik	NA	Europe	Iceland	Reykjavik	genome	29782	Human	61	Female	NA	B.1.177.45	GV	deCODE genetics	deCODE genetics	Daniel F Gudbjartsson; Agnar Helgason; Hakon Jonsson; Olafur T Magnusson; Pall Melsted; Gudmundur L Norddahl; Jona Saemundsdottir; Asgeir Sigurdsson; Patrick Sulem; Arna B Agustsdottir; Hannes Eggertsson; Berglind Eiriksdottir; Run Fridriksdottir; Elisabet E Gardarsdottir; Gudmundur Georgsson; Olafia S Gretarsdottir; Kjartan R Gudmundsson; Thora R Gunnarsdottir; Arnaldur Gylfason; Hilma Holm; Brynjar O Jensson; Aslaug Jonasdottir; Kamilla S Josefsdottir; Thordur Kristjansson; Droplaug N Magnusdottir; Solvi Rognvaldsson; Louise le Roux; Gudrun Sigmundsdottir; Gardar Sveinbjornsson; Kristin E Sveinsdottir; Maney Sveinsdottir; Emil A Thorarensen; Bjarni Thorbjornsson; Gisli Masson; Ingileif Jonsdottir; Alma Moller; Thorolfur Gudnason; Karl G Kristinsson; Unnur Thorsteinsdottir; Kari Stefansson	https://www.gisaid.org/	NA	NA	2021-01-15	NA
hCoV-19/Iceland/6488/2020	betacoronavirus	EPI_ISL_830162	NA	2020-11-10	Europe	Iceland	Reykjavik	NA	Europe	Iceland	Reykjavik	genome	29837	Human	55	Female	NA	B.1.177.45	GV	deCODE genetics	deCODE genetics	Daniel F Gudbjartsson; Agnar Helgason; Hakon Jonsson; Olafur T Magnusson; Pall Melsted; Gudmundur L Norddahl; Jona Saemundsdottir; Asgeir Sigurdsson; Patrick Sulem; Arna B Agustsdottir; Hannes Eggertsson; Berglind Eiriksdottir; Run Fridriksdottir; Elisabet E Gardarsdottir; Gudmundur Georgsson; Olafia S Gretarsdottir; Kjartan R Gudmundsson; Thora R Gunnarsdottir; Arnaldur Gylfason; Hilma Holm; Brynjar O Jensson; Aslaug Jonasdottir; Kamilla S Josefsdottir; Thordur Kristjansson; Droplaug N Magnusdottir; Solvi Rognvaldsson; Louise le Roux; Gudrun Sigmundsdottir; Gardar Sveinbjornsson; Kristin E Sveinsdottir; Maney Sveinsdottir; Emil A Thorarensen; Bjarni Thorbjornsson; Gisli Masson; Ingileif Jonsdottir; Alma Moller; Thorolfur Gudnason; Karl G Kristinsson; Unnur Thorsteinsdottir; Kari Stefansson	https://www.gisaid.org/	NA	NA	2021-01-15	NA
hCoV-19/Iceland/6487/2020	betacoronavirus	EPI_ISL_830161	NA	2020-11-19	Europe	Iceland	Reykjavik	NA	Europe	Iceland	Reykjavik	genome	29837	Human	34	Male	NA	B.1.1.170	GR	deCODE genetics	deCODE genetics	Daniel F Gudbjartsson; Agnar Helgason; Hakon Jonsson; Olafur T Magnusson; Pall Melsted; Gudmundur L Norddahl; Jona Saemundsdottir; Asgeir Sigurdsson; Patrick Sulem; Arna B Agustsdottir; Hannes Eggertsson; Berglind Eiriksdottir; Run Fridriksdottir; Elisabet E Gardarsdottir; Gudmundur Georgsson; Olafia S Gretarsdottir; Kjartan R Gudmundsson; Thora R Gunnarsdottir; Arnaldur Gylfason; Hilma Holm; Brynjar O Jensson; Aslaug Jonasdottir; Kamilla S Josefsdottir; Thordur Kristjansson; Droplaug N Magnusdottir; Solvi Rognvaldsson; Louise le Roux; Gudrun Sigmundsdottir; Gardar Sveinbjornsson; Kristin E Sveinsdottir; Maney Sveinsdottir; Emil A Thorarensen; Bjarni Thorbjornsson; Gisli Masson; Ingileif Jonsdottir; Alma Moller; Thorolfur Gudnason; Karl G Kristinsson; Unnur Thorsteinsdottir; Kari Stefansson	https://www.gisaid.org/	NA	NA	2021-01-15	NA
hCoV-19/Iceland/6486/2020	betacoronavirus	EPI_ISL_830160	NA	2020-11-19	Europe	Iceland	Reykjavik	NA	Europe	Iceland	Reykjavik	genome	29782	Human	28	Female	NA	B.1.160	GH	deCODE genetics	deCODE genetics	Daniel F Gudbjartsson; Agnar Helgason; Hakon Jonsson; Olafur T Magnusson; Pall Melsted; Gudmundur L Norddahl; Jona Saemundsdottir; Asgeir Sigurdsson; Patrick Sulem; Arna B Agustsdottir; Hannes Eggertsson; Berglind Eiriksdottir; Run Fridriksdottir; Elisabet E Gardarsdottir; Gudmundur Georgsson; Olafia S Gretarsdottir; Kjartan R Gudmundsson; Thora R Gunnarsdottir; Arnaldur Gylfason; Hilma Holm; Brynjar O Jensson; Aslaug Jonasdottir; Kamilla S Josefsdottir; Thordur Kristjansson; Droplaug N Magnusdottir; Solvi Rognvaldsson; Louise le Roux; Gudrun Sigmundsdottir; Gardar Sveinbjornsson; Kristin E Sveinsdottir; Maney Sveinsdottir; Emil A Thorarensen; Bjarni Thorbjornsson; Gisli Masson; Ingileif Jonsdottir; Alma Moller; Thorolfur Gudnason; Karl G Kristinsson; Unnur Thorsteinsdottir; Kari Stefansson	https://www.gisaid.org/	NA	NA	2021-01-15	NA
hCoV-19/Iceland/6485/2020	betacoronavirus	EPI_ISL_830159	NA	2020-11-19	Europe	Iceland	Reykjavik	NA	Europe	Iceland	Reykjavik	genome	29836	Human	7	Female	NA	B.1.177.45	GV	deCODE genetics	deCODE genetics	Daniel F Gudbjartsson; Agnar Helgason; Hakon Jonsson; Olafur T Magnusson; Pall Melsted; Gudmundur L Norddahl; Jona Saemundsdottir; Asgeir Sigurdsson; Patrick Sulem; Arna B Agustsdottir; Hannes Eggertsson; Berglind Eiriksdottir; Run Fridriksdottir; Elisabet E Gardarsdottir; Gudmundur Georgsson; Olafia S Gretarsdottir; Kjartan R Gudmundsson; Thora R Gunnarsdottir; Arnaldur Gylfason; Hilma Holm; Brynjar O Jensson; Aslaug Jonasdottir; Kamilla S Josefsdottir; Thordur Kristjansson; Droplaug N Magnusdottir; Solvi Rognvaldsson; Louise le Roux; Gudrun Sigmundsdottir; Gardar Sveinbjornsson; Kristin E Sveinsdottir; Maney Sveinsdottir; Emil A Thorarensen; Bjarni Thorbjornsson; Gisli Masson; Ingileif Jonsdottir; Alma Moller; Thorolfur Gudnason; Karl G Kristinsson; Unnur Thorsteinsdottir; Kari Stefansson	https://www.gisaid.org/	NA	NA	2021-01-15	NA
hCoV-19/Iceland/6484/2020	betacoronavirus	EPI_ISL_830158	NA	2020-11-19	Europe	Iceland	Reykjavik	NA	Europe	Iceland	Reykjavik	genome	29611	Human	12	Male	NA	B.1.177.45	GV	deCODE genetics	deCODE genetics	Daniel F Gudbjartsson; Agnar Helgason; Hakon Jonsson; Olafur T Magnusson; Pall Melsted; Gudmundur L Norddahl; Jona Saemundsdottir; Asgeir Sigurdsson; Patrick Sulem; Arna B Agustsdottir; Hannes Eggertsson; Berglind Eiriksdottir; Run Fridriksdottir; Elisabet E Gardarsdottir; Gudmundur Georgsson; Olafia S Gretarsdottir; Kjartan R Gudmundsson; Thora R Gunnarsdottir; Arnaldur Gylfason; Hilma Holm; Brynjar O Jensson; Aslaug Jonasdottir; Kamilla S Josefsdottir; Thordur Kristjansson; Droplaug N Magnusdottir; Solvi Rognvaldsson; Louise le Roux; Gudrun Sigmundsdottir; Gardar Sveinbjornsson; Kristin E Sveinsdottir; Maney Sveinsdottir; Emil A Thorarensen; Bjarni Thorbjornsson; Gisli Masson; Ingileif Jonsdottir; Alma Moller; Thorolfur Gudnason; Karl G Kristinsson; Unnur Thorsteinsdottir; Kari Stefansson	https://www.gisaid.org/	NA	NA	2021-01-15	NA
hCoV-19/Iceland/6483/2020	betacoronavirus	EPI_ISL_830157	NA	2020-11-19	Europe	Iceland	Reykjavik	NA	Europe	Iceland	Reykjavik	genome	29836	Human	52	Male	NA	B.1.1.170	GR	deCODE genetics	deCODE genetics	Daniel F Gudbjartsson; Agnar Helgason; Hakon Jonsson; Olafur T Magnusson; Pall Melsted; Gudmundur L Norddahl; Jona Saemundsdottir; Asgeir Sigurdsson; Patrick Sulem; Arna B Agustsdottir; Hannes Eggertsson; Berglind Eiriksdottir; Run Fridriksdottir; Elisabet E Gardarsdottir; Gudmundur Georgsson; Olafia S Gretarsdottir; Kjartan R Gudmundsson; Thora R Gunnarsdottir; Arnaldur Gylfason; Hilma Holm; Brynjar O Jensson; Aslaug Jonasdottir; Kamilla S Josefsdottir; Thordur Kristjansson; Droplaug N Magnusdottir; Solvi Rognvaldsson; Louise le Roux; Gudrun Sigmundsdottir; Gardar Sveinbjornsson; Kristin E Sveinsdottir; Maney Sveinsdottir; Emil A Thorarensen; Bjarni Thorbjornsson; Gisli Masson; Ingileif Jonsdottir; Alma Moller; Thorolfur Gudnason; Karl G Kristinsson; Unnur Thorsteinsdottir; Kari Stefansson	https://www.gisaid.org/	NA	NA	2021-01-15	NA
hCoV-19/Iceland/6482/2020	betacoronavirus	EPI_ISL_830156	NA	2020-10-21	Europe	Iceland	Reykjavik	NA	Europe	Iceland	Reykjavik	genome	29837	Human	49	Female	NA	B.1.177.45	GV	deCODE genetics	deCODE genetics	Daniel F Gudbjartsson; Agnar Helgason; Hakon Jonsson; Olafur T Magnusson; Pall Melsted; Gudmundur L Norddahl; Jona Saemundsdottir; Asgeir Sigurdsson; Patrick Sulem; Arna B Agustsdottir; Hannes Eggertsson; Berglind Eiriksdottir; Run Fridriksdottir; Elisabet E Gardarsdottir; Gudmundur Georgsson; Olafia S Gretarsdottir; Kjartan R Gudmundsson; Thora R Gunnarsdottir; Arnaldur Gylfason; Hilma Holm; Brynjar O Jensson; Aslaug Jonasdottir; Kamilla S Josefsdottir; Thordur Kristjansson; Droplaug N Magnusdottir; Solvi Rognvaldsson; Louise le Roux; Gudrun Sigmundsdottir; Gardar Sveinbjornsson; Kristin E Sveinsdottir; Maney Sveinsdottir; Emil A Thorarensen; Bjarni Thorbjornsson; Gisli Masson; Ingileif Jonsdottir; Alma Moller; Thorolfur Gudnason; Karl G Kristinsson; Unnur Thorsteinsdottir; Kari Stefansson	https://www.gisaid.org/	NA	NA	2021-01-15	NA
hCoV-19/Iceland/6481/2020	betacoronavirus	EPI_ISL_830155	NA	2020-10-21	Europe	Iceland	Reykjavik	NA	Europe	Iceland	Reykjavik	genome	29862	Human	25	Female	NA	B.1.177.45	GV	deCODE genetics	deCODE genetics	Daniel F Gudbjartsson; Agnar Helgason; Hakon Jonsson; Olafur T Magnusson; Pall Melsted; Gudmundur L Norddahl; Jona Saemundsdottir; Asgeir Sigurdsson; Patrick Sulem; Arna B Agustsdottir; Hannes Eggertsson; Berglind Eiriksdottir; Run Fridriksdottir; Elisabet E Gardarsdottir; Gudmundur Georgsson; Olafia S Gretarsdottir; Kjartan R Gudmundsson; Thora R Gunnarsdottir; Arnaldur Gylfason; Hilma Holm; Brynjar O Jensson; Aslaug Jonasdottir; Kamilla S Josefsdottir; Thordur Kristjansson; Droplaug N Magnusdottir; Solvi Rognvaldsson; Louise le Roux; Gudrun Sigmundsdottir; Gardar Sveinbjornsson; Kristin E Sveinsdottir; Maney Sveinsdottir; Emil A Thorarensen; Bjarni Thorbjornsson; Gisli Masson; Ingileif Jonsdottir; Alma Moller; Thorolfur Gudnason; Karl G Kristinsson; Unnur Thorsteinsdottir; Kari Stefansson	https://www.gisaid.org/	NA	NA	2021-01-15	NA
hCoV-19/Iceland/6480/2020	betacoronavirus	EPI_ISL_830154	NA	2020-10-21	Europe	Iceland	Reykjavik	NA	Europe	Iceland	Reykjavik	genome	29837	Human	48	Male	NA	B.1.177.45	GV	deCODE genetics	deCODE genetics	Daniel F Gudbjartsson; Agnar Helgason; Hakon Jonsson; Olafur T Magnusson; Pall Melsted; Gudmundur L Norddahl; Jona Saemundsdottir; Asgeir Sigurdsson; Patrick Sulem; Arna B Agustsdottir; Hannes Eggertsson; Berglind Eiriksdottir; Run Fridriksdottir; Elisabet E Gardarsdottir; Gudmundur Georgsson; Olafia S Gretarsdottir; Kjartan R Gudmundsson; Thora R Gunnarsdottir; Arnaldur Gylfason; Hilma Holm; Brynjar O Jensson; Aslaug Jonasdottir; Kamilla S Josefsdottir; Thordur Kristjansson; Droplaug N Magnusdottir; Solvi Rognvaldsson; Louise le Roux; Gudrun Sigmundsdottir; Gardar Sveinbjornsson; Kristin E Sveinsdottir; Maney Sveinsdottir; Emil A Thorarensen; Bjarni Thorbjornsson; Gisli Masson; Ingileif Jonsdottir; Alma Moller; Thorolfur Gudnason; Karl G Kristinsson; Unnur Thorsteinsdottir; Kari Stefansson	https://www.gisaid.org/	NA	NA	2021-01-15	NA
hCoV-19/Iceland/6479/2020	betacoronavirus	EPI_ISL_830153	NA	2020-10-21	Europe	Iceland	Reykjavik	NA	Europe	Iceland	Reykjavik	genome	29837	Human	62	Female	NA	B.1.177.45	GV	deCODE genetics	deCODE genetics	Daniel F Gudbjartsson; Agnar Helgason; Hakon Jonsson; Olafur T Magnusson; Pall Melsted; Gudmundur L Norddahl; Jona Saemundsdottir; Asgeir Sigurdsson; Patrick Sulem; Arna B Agustsdottir; Hannes Eggertsson; Berglind Eiriksdottir; Run Fridriksdottir; Elisabet E Gardarsdottir; Gudmundur Georgsson; Olafia S Gretarsdottir; Kjartan R Gudmundsson; Thora R Gunnarsdottir; Arnaldur Gylfason; Hilma Holm; Brynjar O Jensson; Aslaug Jonasdottir; Kamilla S Josefsdottir; Thordur Kristjansson; Droplaug N Magnusdottir; Solvi Rognvaldsson; Louise le Roux; Gudrun Sigmundsdottir; Gardar Sveinbjornsson; Kristin E Sveinsdottir; Maney Sveinsdottir; Emil A Thorarensen; Bjarni Thorbjornsson; Gisli Masson; Ingileif Jonsdottir; Alma Moller; Thorolfur Gudnason; Karl G Kristinsson; Unnur Thorsteinsdottir; Kari Stefansson	https://www.gisaid.org/	NA	NA	2021-01-15	NA
hCoV-19/Iceland/6478/2020	betacoronavirus	EPI_ISL_830152	NA	2020-10-12	Europe	Iceland	Reykjavik	NA	Europe	Iceland	Reykjavik	genome	29836	Human	87	Male	NA	B.1.177.45	GV	The National University Hospital of Iceland	deCODE genetics	Daniel F Gudbjartsson; Agnar Helgason; Hakon Jonsson; Olafur T Magnusson; Pall Melsted; Gudmundur L Norddahl; Jona Saemundsdottir; Asgeir Sigurdsson; Patrick Sulem; Arna B Agustsdottir; Hannes Eggertsson; Berglind Eiriksdottir; Run Fridriksdottir; Elisabet E Gardarsdottir; Gudmundur Georgsson; Olafia S Gretarsdottir; Kjartan R Gudmundsson; Thora R Gunnarsdottir; Arnaldur Gylfason; Hilma Holm; Brynjar O Jensson; Aslaug Jonasdottir; Kamilla S Josefsdottir; Thordur Kristjansson; Droplaug N Magnusdottir; Solvi Rognvaldsson; Louise le Roux; Gudrun Sigmundsdottir; Gardar Sveinbjornsson; Kristin E Sveinsdottir; Maney Sveinsdottir; Emil A Thorarensen; Bjarni Thorbjornsson; Gisli Masson; Ingileif Jonsdottir; Alma Moller; Thorolfur Gudnason; Karl G Kristinsson; Unnur Thorsteinsdottir; Kari Stefansson	https://www.gisaid.org/	NA	NA	2021-01-15	NA
hCoV-19/Iceland/6476/2020	betacoronavirus	EPI_ISL_830150	NA	2020-10-18	Europe	Iceland	Reykjavik	NA	Europe	Iceland	Reykjavik	genome	29837	Human	13	Male	NA	B.1.177.45	GV	deCODE genetics	deCODE genetics	Daniel F Gudbjartsson; Agnar Helgason; Hakon Jonsson; Olafur T Magnusson; Pall Melsted; Gudmundur L Norddahl; Jona Saemundsdottir; Asgeir Sigurdsson; Patrick Sulem; Arna B Agustsdottir; Hannes Eggertsson; Berglind Eiriksdottir; Run Fridriksdottir; Elisabet E Gardarsdottir; Gudmundur Georgsson; Olafia S Gretarsdottir; Kjartan R Gudmundsson; Thora R Gunnarsdottir; Arnaldur Gylfason; Hilma Holm; Brynjar O Jensson; Aslaug Jonasdottir; Kamilla S Josefsdottir; Thordur Kristjansson; Droplaug N Magnusdottir; Solvi Rognvaldsson; Louise le Roux; Gudrun Sigmundsdottir; Gardar Sveinbjornsson; Kristin E Sveinsdottir; Maney Sveinsdottir; Emil A Thorarensen; Bjarni Thorbjornsson; Gisli Masson; Ingileif Jonsdottir; Alma Moller; Thorolfur Gudnason; Karl G Kristinsson; Unnur Thorsteinsdottir; Kari Stefansson	https://www.gisaid.org/	NA	NA	2021-01-15	NA
hCoV-19/Iceland/6475/2020	betacoronavirus	EPI_ISL_830149	NA	2020-10-21	Europe	Iceland	Reykjavik	NA	Europe	Iceland	Reykjavik	genome	29837	Human	71	Male	NA	B.1.177.45	GV	deCODE genetics	deCODE genetics	Daniel F Gudbjartsson; Agnar Helgason; Hakon Jonsson; Olafur T Magnusson; Pall Melsted; Gudmundur L Norddahl; Jona Saemundsdottir; Asgeir Sigurdsson; Patrick Sulem; Arna B Agustsdottir; Hannes Eggertsson; Berglind Eiriksdottir; Run Fridriksdottir; Elisabet E Gardarsdottir; Gudmundur Georgsson; Olafia S Gretarsdottir; Kjartan R Gudmundsson; Thora R Gunnarsdottir; Arnaldur Gylfason; Hilma Holm; Brynjar O Jensson; Aslaug Jonasdottir; Kamilla S Josefsdottir; Thordur Kristjansson; Droplaug N Magnusdottir; Solvi Rognvaldsson; Louise le Roux; Gudrun Sigmundsdottir; Gardar Sveinbjornsson; Kristin E Sveinsdottir; Maney Sveinsdottir; Emil A Thorarensen; Bjarni Thorbjornsson; Gisli Masson; Ingileif Jonsdottir; Alma Moller; Thorolfur Gudnason; Karl G Kristinsson; Unnur Thorsteinsdottir; Kari Stefansson	https://www.gisaid.org/	NA	NA	2021-01-15	NA
hCoV-19/Iceland/6474/2020	betacoronavirus	EPI_ISL_830148	NA	2020-10-21	Europe	Iceland	Reykjavik	NA	Europe	Iceland	Reykjavik	genome	29837	Human	13	Female	NA	B.1.177.45	GV	deCODE genetics	deCODE genetics	Daniel F Gudbjartsson; Agnar Helgason; Hakon Jonsson; Olafur T Magnusson; Pall Melsted; Gudmundur L Norddahl; Jona Saemundsdottir; Asgeir Sigurdsson; Patrick Sulem; Arna B Agustsdottir; Hannes Eggertsson; Berglind Eiriksdottir; Run Fridriksdottir; Elisabet E Gardarsdottir; Gudmundur Georgsson; Olafia S Gretarsdottir; Kjartan R Gudmundsson; Thora R Gunnarsdottir; Arnaldur Gylfason; Hilma Holm; Brynjar O Jensson; Aslaug Jonasdottir; Kamilla S Josefsdottir; Thordur Kristjansson; Droplaug N Magnusdottir; Solvi Rognvaldsson; Louise le Roux; Gudrun Sigmundsdottir; Gardar Sveinbjornsson; Kristin E Sveinsdottir; Maney Sveinsdottir; Emil A Thorarensen; Bjarni Thorbjornsson; Gisli Masson; Ingileif Jonsdottir; Alma Moller; Thorolfur Gudnason; Karl G Kristinsson; Unnur Thorsteinsdottir; Kari Stefansson	https://www.gisaid.org/	NA	NA	2021-01-15	NA
hCoV-19/Iceland/6473/2020	betacoronavirus	EPI_ISL_830147	NA	2020-10-12	Europe	Iceland	Reykjavik	NA	Europe	Iceland	Reykjavik	genome	29663	Human	11	Female	NA	B.1.177.45	G	The National University Hospital of Iceland	deCODE genetics	Daniel F Gudbjartsson; Agnar Helgason; Hakon Jonsson; Olafur T Magnusson; Pall Melsted; Gudmundur L Norddahl; Jona Saemundsdottir; Asgeir Sigurdsson; Patrick Sulem; Arna B Agustsdottir; Hannes Eggertsson; Berglind Eiriksdottir; Run Fridriksdottir; Elisabet E Gardarsdottir; Gudmundur Georgsson; Olafia S Gretarsdottir; Kjartan R Gudmundsson; Thora R Gunnarsdottir; Arnaldur Gylfason; Hilma Holm; Brynjar O Jensson; Aslaug Jonasdottir; Kamilla S Josefsdottir; Thordur Kristjansson; Droplaug N Magnusdottir; Solvi Rognvaldsson; Louise le Roux; Gudrun Sigmundsdottir; Gardar Sveinbjornsson; Kristin E Sveinsdottir; Maney Sveinsdottir; Emil A Thorarensen; Bjarni Thorbjornsson; Gisli Masson; Ingileif Jonsdottir; Alma Moller; Thorolfur Gudnason; Karl G Kristinsson; Unnur Thorsteinsdottir; Kari Stefansson	https://www.gisaid.org/	NA	NA	2021-01-15	NA
hCoV-19/Iceland/6472/2020	betacoronavirus	EPI_ISL_830146	NA	2020-10-29	Europe	Iceland	Reykjavik	NA	Europe	Iceland	Reykjavik	genome	29836	Human	73	Male	NA	B.1.177.45	GV	The National University Hospital of Iceland	deCODE genetics	Daniel F Gudbjartsson; Agnar Helgason; Hakon Jonsson; Olafur T Magnusson; Pall Melsted; Gudmundur L Norddahl; Jona Saemundsdottir; Asgeir Sigurdsson; Patrick Sulem; Arna B Agustsdottir; Hannes Eggertsson; Berglind Eiriksdottir; Run Fridriksdottir; Elisabet E Gardarsdottir; Gudmundur Georgsson; Olafia S Gretarsdottir; Kjartan R Gudmundsson; Thora R Gunnarsdottir; Arnaldur Gylfason; Hilma Holm; Brynjar O Jensson; Aslaug Jonasdottir; Kamilla S Josefsdottir; Thordur Kristjansson; Droplaug N Magnusdottir; Solvi Rognvaldsson; Louise le Roux; Gudrun Sigmundsdottir; Gardar Sveinbjornsson; Kristin E Sveinsdottir; Maney Sveinsdottir; Emil A Thorarensen; Bjarni Thorbjornsson; Gisli Masson; Ingileif Jonsdottir; Alma Moller; Thorolfur Gudnason; Karl G Kristinsson; Unnur Thorsteinsdottir; Kari Stefansson	https://www.gisaid.org/	NA	NA	2021-01-15	NA
hCoV-19/Iceland/6471/2020	betacoronavirus	EPI_ISL_830145	NA	2020-10-18	Europe	Iceland	Reykjavik	NA	Europe	Iceland	Reykjavik	genome	29836	Human	58	Male	NA	B.1.177	GV	The National University Hospital of Iceland	deCODE genetics	Daniel F Gudbjartsson; Agnar Helgason; Hakon Jonsson; Olafur T Magnusson; Pall Melsted; Gudmundur L Norddahl; Jona Saemundsdottir; Asgeir Sigurdsson; Patrick Sulem; Arna B Agustsdottir; Hannes Eggertsson; Berglind Eiriksdottir; Run Fridriksdottir; Elisabet E Gardarsdottir; Gudmundur Georgsson; Olafia S Gretarsdottir; Kjartan R Gudmundsson; Thora R Gunnarsdottir; Arnaldur Gylfason; Hilma Holm; Brynjar O Jensson; Aslaug Jonasdottir; Kamilla S Josefsdottir; Thordur Kristjansson; Droplaug N Magnusdottir; Solvi Rognvaldsson; Louise le Roux; Gudrun Sigmundsdottir; Gardar Sveinbjornsson; Kristin E Sveinsdottir; Maney Sveinsdottir; Emil A Thorarensen; Bjarni Thorbjornsson; Gisli Masson; Ingileif Jonsdottir; Alma Moller; Thorolfur Gudnason; Karl G Kristinsson; Unnur Thorsteinsdottir; Kari Stefansson	https://www.gisaid.org/	NA	NA	2021-01-15	NA
hCoV-19/Iceland/6470/2020	betacoronavirus	EPI_ISL_830144	NA	2020-10-29	Europe	Iceland	Reykjavik	NA	Europe	Iceland	Reykjavik	genome	29837	Human	11	Male	NA	B.1.177.45	GV	The National University Hospital of Iceland	deCODE genetics	Daniel F Gudbjartsson; Agnar Helgason; Hakon Jonsson; Olafur T Magnusson; Pall Melsted; Gudmundur L Norddahl; Jona Saemundsdottir; Asgeir Sigurdsson; Patrick Sulem; Arna B Agustsdottir; Hannes Eggertsson; Berglind Eiriksdottir; Run Fridriksdottir; Elisabet E Gardarsdottir; Gudmundur Georgsson; Olafia S Gretarsdottir; Kjartan R Gudmundsson; Thora R Gunnarsdottir; Arnaldur Gylfason; Hilma Holm; Brynjar O Jensson; Aslaug Jonasdottir; Kamilla S Josefsdottir; Thordur Kristjansson; Droplaug N Magnusdottir; Solvi Rognvaldsson; Louise le Roux; Gudrun Sigmundsdottir; Gardar Sveinbjornsson; Kristin E Sveinsdottir; Maney Sveinsdottir; Emil A Thorarensen; Bjarni Thorbjornsson; Gisli Masson; Ingileif Jonsdottir; Alma Moller; Thorolfur Gudnason; Karl G Kristinsson; Unnur Thorsteinsdottir; Kari Stefansson	https://www.gisaid.org/	NA	NA	2021-01-15	NA
hCoV-19/Iceland/6469/2020	betacoronavirus	EPI_ISL_830143	NA	2020-10-28	Europe	Iceland	Reykjavik	NA	Europe	Iceland	Reykjavik	genome	29782	Human	3	Male	NA	B.1.177.45	GV	The National University Hospital of Iceland	deCODE genetics	Daniel F Gudbjartsson; Agnar Helgason; Hakon Jonsson; Olafur T Magnusson; Pall Melsted; Gudmundur L Norddahl; Jona Saemundsdottir; Asgeir Sigurdsson; Patrick Sulem; Arna B Agustsdottir; Hannes Eggertsson; Berglind Eiriksdottir; Run Fridriksdottir; Elisabet E Gardarsdottir; Gudmundur Georgsson; Olafia S Gretarsdottir; Kjartan R Gudmundsson; Thora R Gunnarsdottir; Arnaldur Gylfason; Hilma Holm; Brynjar O Jensson; Aslaug Jonasdottir; Kamilla S Josefsdottir; Thordur Kristjansson; Droplaug N Magnusdottir; Solvi Rognvaldsson; Louise le Roux; Gudrun Sigmundsdottir; Gardar Sveinbjornsson; Kristin E Sveinsdottir; Maney Sveinsdottir; Emil A Thorarensen; Bjarni Thorbjornsson; Gisli Masson; Ingileif Jonsdottir; Alma Moller; Thorolfur Gudnason; Karl G Kristinsson; Unnur Thorsteinsdottir; Kari Stefansson	https://www.gisaid.org/	NA	NA	2021-01-15	NA
hCoV-19/Iceland/6468/2020	betacoronavirus	EPI_ISL_830142	NA	2020-09-18	Europe	Iceland	Reykjavik	NA	Europe	Iceland	Reykjavik	genome	29782	Human	34	Female	NA	B.1.177.45	GV	The National University Hospital of Iceland	deCODE genetics	Daniel F Gudbjartsson; Agnar Helgason; Hakon Jonsson; Olafur T Magnusson; Pall Melsted; Gudmundur L Norddahl; Jona Saemundsdottir; Asgeir Sigurdsson; Patrick Sulem; Arna B Agustsdottir; Hannes Eggertsson; Berglind Eiriksdottir; Run Fridriksdottir; Elisabet E Gardarsdottir; Gudmundur Georgsson; Olafia S Gretarsdottir; Kjartan R Gudmundsson; Thora R Gunnarsdottir; Arnaldur Gylfason; Hilma Holm; Brynjar O Jensson; Aslaug Jonasdottir; Kamilla S Josefsdottir; Thordur Kristjansson; Droplaug N Magnusdottir; Solvi Rognvaldsson; Louise le Roux; Gudrun Sigmundsdottir; Gardar Sveinbjornsson; Kristin E Sveinsdottir; Maney Sveinsdottir; Emil A Thorarensen; Bjarni Thorbjornsson; Gisli Masson; Ingileif Jonsdottir; Alma Moller; Thorolfur Gudnason; Karl G Kristinsson; Unnur Thorsteinsdottir; Kari Stefansson	https://www.gisaid.org/	NA	NA	2021-01-15	NA
hCoV-19/Iceland/6467/2020	betacoronavirus	EPI_ISL_830141	NA	2020-09-19	Europe	Iceland	Reykjavik	NA	Europe	Iceland	Reykjavik	genome	29782	Human	30	Male	NA	B.1.177.45	GV	The National University Hospital of Iceland	deCODE genetics	Daniel F Gudbjartsson; Agnar Helgason; Hakon Jonsson; Olafur T Magnusson; Pall Melsted; Gudmundur L Norddahl; Jona Saemundsdottir; Asgeir Sigurdsson; Patrick Sulem; Arna B Agustsdottir; Hannes Eggertsson; Berglind Eiriksdottir; Run Fridriksdottir; Elisabet E Gardarsdottir; Gudmundur Georgsson; Olafia S Gretarsdottir; Kjartan R Gudmundsson; Thora R Gunnarsdottir; Arnaldur Gylfason; Hilma Holm; Brynjar O Jensson; Aslaug Jonasdottir; Kamilla S Josefsdottir; Thordur Kristjansson; Droplaug N Magnusdottir; Solvi Rognvaldsson; Louise le Roux; Gudrun Sigmundsdottir; Gardar Sveinbjornsson; Kristin E Sveinsdottir; Maney Sveinsdottir; Emil A Thorarensen; Bjarni Thorbjornsson; Gisli Masson; Ingileif Jonsdottir; Alma Moller; Thorolfur Gudnason; Karl G Kristinsson; Unnur Thorsteinsdottir; Kari Stefansson	https://www.gisaid.org/	NA	NA	2021-01-15	NA
hCoV-19/Iceland/6466/2020	betacoronavirus	EPI_ISL_830140	NA	2020-10-18	Europe	Iceland	Reykjavik	NA	Europe	Iceland	Reykjavik	genome	29834	Human	42	Male	NA	B.1.177.45	GV	The National University Hospital of Iceland	deCODE genetics	Daniel F Gudbjartsson; Agnar Helgason; Hakon Jonsson; Olafur T Magnusson; Pall Melsted; Gudmundur L Norddahl; Jona Saemundsdottir; Asgeir Sigurdsson; Patrick Sulem; Arna B Agustsdottir; Hannes Eggertsson; Berglind Eiriksdottir; Run Fridriksdottir; Elisabet E Gardarsdottir; Gudmundur Georgsson; Olafia S Gretarsdottir; Kjartan R Gudmundsson; Thora R Gunnarsdottir; Arnaldur Gylfason; Hilma Holm; Brynjar O Jensson; Aslaug Jonasdottir; Kamilla S Josefsdottir; Thordur Kristjansson; Droplaug N Magnusdottir; Solvi Rognvaldsson; Louise le Roux; Gudrun Sigmundsdottir; Gardar Sveinbjornsson; Kristin E Sveinsdottir; Maney Sveinsdottir; Emil A Thorarensen; Bjarni Thorbjornsson; Gisli Masson; Ingileif Jonsdottir; Alma Moller; Thorolfur Gudnason; Karl G Kristinsson; Unnur Thorsteinsdottir; Kari Stefansson	https://www.gisaid.org/	NA	NA	2021-01-15	NA
hCoV-19/Iceland/6465/2020	betacoronavirus	EPI_ISL_830139	NA	2020-10-14	Europe	Iceland	Reykjavik	NA	Europe	Iceland	Reykjavik	genome	29836	Human	26	Male	NA	B.1.177.45	GV	deCODE genetics	deCODE genetics	Daniel F Gudbjartsson; Agnar Helgason; Hakon Jonsson; Olafur T Magnusson; Pall Melsted; Gudmundur L Norddahl; Jona Saemundsdottir; Asgeir Sigurdsson; Patrick Sulem; Arna B Agustsdottir; Hannes Eggertsson; Berglind Eiriksdottir; Run Fridriksdottir; Elisabet E Gardarsdottir; Gudmundur Georgsson; Olafia S Gretarsdottir; Kjartan R Gudmundsson; Thora R Gunnarsdottir; Arnaldur Gylfason; Hilma Holm; Brynjar O Jensson; Aslaug Jonasdottir; Kamilla S Josefsdottir; Thordur Kristjansson; Droplaug N Magnusdottir; Solvi Rognvaldsson; Louise le Roux; Gudrun Sigmundsdottir; Gardar Sveinbjornsson; Kristin E Sveinsdottir; Maney Sveinsdottir; Emil A Thorarensen; Bjarni Thorbjornsson; Gisli Masson; Ingileif Jonsdottir; Alma Moller; Thorolfur Gudnason; Karl G Kristinsson; Unnur Thorsteinsdottir; Kari Stefansson	https://www.gisaid.org/	NA	NA	2021-01-15	NA
hCoV-19/Iceland/6464/2020	betacoronavirus	EPI_ISL_830138	NA	2020-09-19	Europe	Iceland	Reykjavik	NA	Europe	Iceland	Reykjavik	genome	29782	Human	53	Female	NA	B.1.177.45	GV	deCODE genetics	deCODE genetics	Daniel F Gudbjartsson; Agnar Helgason; Hakon Jonsson; Olafur T Magnusson; Pall Melsted; Gudmundur L Norddahl; Jona Saemundsdottir; Asgeir Sigurdsson; Patrick Sulem; Arna B Agustsdottir; Hannes Eggertsson; Berglind Eiriksdottir; Run Fridriksdottir; Elisabet E Gardarsdottir; Gudmundur Georgsson; Olafia S Gretarsdottir; Kjartan R Gudmundsson; Thora R Gunnarsdottir; Arnaldur Gylfason; Hilma Holm; Brynjar O Jensson; Aslaug Jonasdottir; Kamilla S Josefsdottir; Thordur Kristjansson; Droplaug N Magnusdottir; Solvi Rognvaldsson; Louise le Roux; Gudrun Sigmundsdottir; Gardar Sveinbjornsson; Kristin E Sveinsdottir; Maney Sveinsdottir; Emil A Thorarensen; Bjarni Thorbjornsson; Gisli Masson; Ingileif Jonsdottir; Alma Moller; Thorolfur Gudnason; Karl G Kristinsson; Unnur Thorsteinsdottir; Kari Stefansson	https://www.gisaid.org/	NA	NA	2021-01-15	NA
hCoV-19/Iceland/6463/2020	betacoronavirus	EPI_ISL_830137	NA	2020-09-19	Europe	Iceland	Reykjavik	NA	Europe	Iceland	Reykjavik	genome	29782	Human	68	Male	NA	B.1.177.45	GV	deCODE genetics	deCODE genetics	Daniel F Gudbjartsson; Agnar Helgason; Hakon Jonsson; Olafur T Magnusson; Pall Melsted; Gudmundur L Norddahl; Jona Saemundsdottir; Asgeir Sigurdsson; Patrick Sulem; Arna B Agustsdottir; Hannes Eggertsson; Berglind Eiriksdottir; Run Fridriksdottir; Elisabet E Gardarsdottir; Gudmundur Georgsson; Olafia S Gretarsdottir; Kjartan R Gudmundsson; Thora R Gunnarsdottir; Arnaldur Gylfason; Hilma Holm; Brynjar O Jensson; Aslaug Jonasdottir; Kamilla S Josefsdottir; Thordur Kristjansson; Droplaug N Magnusdottir; Solvi Rognvaldsson; Louise le Roux; Gudrun Sigmundsdottir; Gardar Sveinbjornsson; Kristin E Sveinsdottir; Maney Sveinsdottir; Emil A Thorarensen; Bjarni Thorbjornsson; Gisli Masson; Ingileif Jonsdottir; Alma Moller; Thorolfur Gudnason; Karl G Kristinsson; Unnur Thorsteinsdottir; Kari Stefansson	https://www.gisaid.org/	NA	NA	2021-01-15	NA
hCoV-19/Iceland/6462/2020	betacoronavirus	EPI_ISL_830136	NA	2020-09-19	Europe	Iceland	Reykjavik	NA	Europe	Iceland	Reykjavik	genome	29782	Human	25	Female	NA	B.1.177.45	GV	deCODE genetics	deCODE genetics	Daniel F Gudbjartsson; Agnar Helgason; Hakon Jonsson; Olafur T Magnusson; Pall Melsted; Gudmundur L Norddahl; Jona Saemundsdottir; Asgeir Sigurdsson; Patrick Sulem; Arna B Agustsdottir; Hannes Eggertsson; Berglind Eiriksdottir; Run Fridriksdottir; Elisabet E Gardarsdottir; Gudmundur Georgsson; Olafia S Gretarsdottir; Kjartan R Gudmundsson; Thora R Gunnarsdottir; Arnaldur Gylfason; Hilma Holm; Brynjar O Jensson; Aslaug Jonasdottir; Kamilla S Josefsdottir; Thordur Kristjansson; Droplaug N Magnusdottir; Solvi Rognvaldsson; Louise le Roux; Gudrun Sigmundsdottir; Gardar Sveinbjornsson; Kristin E Sveinsdottir; Maney Sveinsdottir; Emil A Thorarensen; Bjarni Thorbjornsson; Gisli Masson; Ingileif Jonsdottir; Alma Moller; Thorolfur Gudnason; Karl G Kristinsson; Unnur Thorsteinsdottir; Kari Stefansson	https://www.gisaid.org/	NA	NA	2021-01-15	NA
hCoV-19/Iceland/6461/2020	betacoronavirus	EPI_ISL_830135	NA	2020-09-19	Europe	Iceland	Reykjavik	NA	Europe	Iceland	Reykjavik	genome	29782	Human	20	Male	NA	B.1.177.45	GV	deCODE genetics	deCODE genetics	Daniel F Gudbjartsson; Agnar Helgason; Hakon Jonsson; Olafur T Magnusson; Pall Melsted; Gudmundur L Norddahl; Jona Saemundsdottir; Asgeir Sigurdsson; Patrick Sulem; Arna B Agustsdottir; Hannes Eggertsson; Berglind Eiriksdottir; Run Fridriksdottir; Elisabet E Gardarsdottir; Gudmundur Georgsson; Olafia S Gretarsdottir; Kjartan R Gudmundsson; Thora R Gunnarsdottir; Arnaldur Gylfason; Hilma Holm; Brynjar O Jensson; Aslaug Jonasdottir; Kamilla S Josefsdottir; Thordur Kristjansson; Droplaug N Magnusdottir; Solvi Rognvaldsson; Louise le Roux; Gudrun Sigmundsdottir; Gardar Sveinbjornsson; Kristin E Sveinsdottir; Maney Sveinsdottir; Emil A Thorarensen; Bjarni Thorbjornsson; Gisli Masson; Ingileif Jonsdottir; Alma Moller; Thorolfur Gudnason; Karl G Kristinsson; Unnur Thorsteinsdottir; Kari Stefansson	https://www.gisaid.org/	NA	NA	2021-01-15	NA
hCoV-19/Iceland/6460/2020	betacoronavirus	EPI_ISL_830134	NA	2020-09-19	Europe	Iceland	Reykjavik	NA	Europe	Iceland	Reykjavik	genome	29782	Human	60	Female	NA	B.1.177.45	GV	deCODE genetics	deCODE genetics	Daniel F Gudbjartsson; Agnar Helgason; Hakon Jonsson; Olafur T Magnusson; Pall Melsted; Gudmundur L Norddahl; Jona Saemundsdottir; Asgeir Sigurdsson; Patrick Sulem; Arna B Agustsdottir; Hannes Eggertsson; Berglind Eiriksdottir; Run Fridriksdottir; Elisabet E Gardarsdottir; Gudmundur Georgsson; Olafia S Gretarsdottir; Kjartan R Gudmundsson; Thora R Gunnarsdottir; Arnaldur Gylfason; Hilma Holm; Brynjar O Jensson; Aslaug Jonasdottir; Kamilla S Josefsdottir; Thordur Kristjansson; Droplaug N Magnusdottir; Solvi Rognvaldsson; Louise le Roux; Gudrun Sigmundsdottir; Gardar Sveinbjornsson; Kristin E Sveinsdottir; Maney Sveinsdottir; Emil A Thorarensen; Bjarni Thorbjornsson; Gisli Masson; Ingileif Jonsdottir; Alma Moller; Thorolfur Gudnason; Karl G Kristinsson; Unnur Thorsteinsdottir; Kari Stefansson	https://www.gisaid.org/	NA	NA	2021-01-15	NA
hCoV-19/Iceland/6459/2020	betacoronavirus	EPI_ISL_830133	NA	2020-09-19	Europe	Iceland	Reykjavik	NA	Europe	Iceland	Reykjavik	genome	29782	Human	38	Female	NA	B.1.177.45	GV	deCODE genetics	deCODE genetics	Daniel F Gudbjartsson; Agnar Helgason; Hakon Jonsson; Olafur T Magnusson; Pall Melsted; Gudmundur L Norddahl; Jona Saemundsdottir; Asgeir Sigurdsson; Patrick Sulem; Arna B Agustsdottir; Hannes Eggertsson; Berglind Eiriksdottir; Run Fridriksdottir; Elisabet E Gardarsdottir; Gudmundur Georgsson; Olafia S Gretarsdottir; Kjartan R Gudmundsson; Thora R Gunnarsdottir; Arnaldur Gylfason; Hilma Holm; Brynjar O Jensson; Aslaug Jonasdottir; Kamilla S Josefsdottir; Thordur Kristjansson; Droplaug N Magnusdottir; Solvi Rognvaldsson; Louise le Roux; Gudrun Sigmundsdottir; Gardar Sveinbjornsson; Kristin E Sveinsdottir; Maney Sveinsdottir; Emil A Thorarensen; Bjarni Thorbjornsson; Gisli Masson; Ingileif Jonsdottir; Alma Moller; Thorolfur Gudnason; Karl G Kristinsson; Unnur Thorsteinsdottir; Kari Stefansson	https://www.gisaid.org/	NA	NA	2021-01-15	NA
hCoV-19/Iceland/6458/2020	betacoronavirus	EPI_ISL_830132	NA	2020-09-19	Europe	Iceland	Reykjavik	NA	Europe	Iceland	Reykjavik	genome	29782	Human	33	Female	NA	B.1.177.45	GV	The National University Hospital of Iceland	deCODE genetics	Daniel F Gudbjartsson; Agnar Helgason; Hakon Jonsson; Olafur T Magnusson; Pall Melsted; Gudmundur L Norddahl; Jona Saemundsdottir; Asgeir Sigurdsson; Patrick Sulem; Arna B Agustsdottir; Hannes Eggertsson; Berglind Eiriksdottir; Run Fridriksdottir; Elisabet E Gardarsdottir; Gudmundur Georgsson; Olafia S Gretarsdottir; Kjartan R Gudmundsson; Thora R Gunnarsdottir; Arnaldur Gylfason; Hilma Holm; Brynjar O Jensson; Aslaug Jonasdottir; Kamilla S Josefsdottir; Thordur Kristjansson; Droplaug N Magnusdottir; Solvi Rognvaldsson; Louise le Roux; Gudrun Sigmundsdottir; Gardar Sveinbjornsson; Kristin E Sveinsdottir; Maney Sveinsdottir; Emil A Thorarensen; Bjarni Thorbjornsson; Gisli Masson; Ingileif Jonsdottir; Alma Moller; Thorolfur Gudnason; Karl G Kristinsson; Unnur Thorsteinsdottir; Kari Stefansson	https://www.gisaid.org/	NA	NA	2021-01-15	NA
hCoV-19/Iceland/6457/2020	betacoronavirus	EPI_ISL_830131	NA	2020-09-19	Europe	Iceland	Reykjavik	NA	Europe	Iceland	Reykjavik	genome	29782	Human	42	Female	NA	B.1.1.232	GR	The National University Hospital of Iceland	deCODE genetics	Daniel F Gudbjartsson; Agnar Helgason; Hakon Jonsson; Olafur T Magnusson; Pall Melsted; Gudmundur L Norddahl; Jona Saemundsdottir; Asgeir Sigurdsson; Patrick Sulem; Arna B Agustsdottir; Hannes Eggertsson; Berglind Eiriksdottir; Run Fridriksdottir; Elisabet E Gardarsdottir; Gudmundur Georgsson; Olafia S Gretarsdottir; Kjartan R Gudmundsson; Thora R Gunnarsdottir; Arnaldur Gylfason; Hilma Holm; Brynjar O Jensson; Aslaug Jonasdottir; Kamilla S Josefsdottir; Thordur Kristjansson; Droplaug N Magnusdottir; Solvi Rognvaldsson; Louise le Roux; Gudrun Sigmundsdottir; Gardar Sveinbjornsson; Kristin E Sveinsdottir; Maney Sveinsdottir; Emil A Thorarensen; Bjarni Thorbjornsson; Gisli Masson; Ingileif Jonsdottir; Alma Moller; Thorolfur Gudnason; Karl G Kristinsson; Unnur Thorsteinsdottir; Kari Stefansson	https://www.gisaid.org/	NA	NA	2021-01-15	NA
hCoV-19/Iceland/6456/2020	betacoronavirus	EPI_ISL_830130	NA	2020-10-16	Europe	Iceland	Reykjavik	NA	Europe	Iceland	Reykjavik	genome	29837	Human	49	Male	NA	B.1.2	GH	deCODE genetics	deCODE genetics	Daniel F Gudbjartsson; Agnar Helgason; Hakon Jonsson; Olafur T Magnusson; Pall Melsted; Gudmundur L Norddahl; Jona Saemundsdottir; Asgeir Sigurdsson; Patrick Sulem; Arna B Agustsdottir; Hannes Eggertsson; Berglind Eiriksdottir; Run Fridriksdottir; Elisabet E Gardarsdottir; Gudmundur Georgsson; Olafia S Gretarsdottir; Kjartan R Gudmundsson; Thora R Gunnarsdottir; Arnaldur Gylfason; Hilma Holm; Brynjar O Jensson; Aslaug Jonasdottir; Kamilla S Josefsdottir; Thordur Kristjansson; Droplaug N Magnusdottir; Solvi Rognvaldsson; Louise le Roux; Gudrun Sigmundsdottir; Gardar Sveinbjornsson; Kristin E Sveinsdottir; Maney Sveinsdottir; Emil A Thorarensen; Bjarni Thorbjornsson; Gisli Masson; Ingileif Jonsdottir; Alma Moller; Thorolfur Gudnason; Karl G Kristinsson; Unnur Thorsteinsdottir; Kari Stefansson	https://www.gisaid.org/	NA	NA	2021-01-15	NA
hCoV-19/Iceland/6455/2020	betacoronavirus	EPI_ISL_830129	NA	2020-10-27	Europe	Iceland	Reykjavik	NA	Europe	Iceland	Reykjavik	genome	29837	Human	61	Female	NA	B.1.177.45	GV	The National University Hospital of Iceland	deCODE genetics	Daniel F Gudbjartsson; Agnar Helgason; Hakon Jonsson; Olafur T Magnusson; Pall Melsted; Gudmundur L Norddahl; Jona Saemundsdottir; Asgeir Sigurdsson; Patrick Sulem; Arna B Agustsdottir; Hannes Eggertsson; Berglind Eiriksdottir; Run Fridriksdottir; Elisabet E Gardarsdottir; Gudmundur Georgsson; Olafia S Gretarsdottir; Kjartan R Gudmundsson; Thora R Gunnarsdottir; Arnaldur Gylfason; Hilma Holm; Brynjar O Jensson; Aslaug Jonasdottir; Kamilla S Josefsdottir; Thordur Kristjansson; Droplaug N Magnusdottir; Solvi Rognvaldsson; Louise le Roux; Gudrun Sigmundsdottir; Gardar Sveinbjornsson; Kristin E Sveinsdottir; Maney Sveinsdottir; Emil A Thorarensen; Bjarni Thorbjornsson; Gisli Masson; Ingileif Jonsdottir; Alma Moller; Thorolfur Gudnason; Karl G Kristinsson; Unnur Thorsteinsdottir; Kari Stefansson	https://www.gisaid.org/	NA	NA	2021-01-15	NA
hCoV-19/Iceland/6454/2020	betacoronavirus	EPI_ISL_830128	NA	2020-10-14	Europe	Iceland	Reykjavik	NA	Europe	Iceland	Reykjavik	genome	29836	Human	18	Female	NA	B.1.177.45	GV	The National University Hospital of Iceland	deCODE genetics	Daniel F Gudbjartsson; Agnar Helgason; Hakon Jonsson; Olafur T Magnusson; Pall Melsted; Gudmundur L Norddahl; Jona Saemundsdottir; Asgeir Sigurdsson; Patrick Sulem; Arna B Agustsdottir; Hannes Eggertsson; Berglind Eiriksdottir; Run Fridriksdottir; Elisabet E Gardarsdottir; Gudmundur Georgsson; Olafia S Gretarsdottir; Kjartan R Gudmundsson; Thora R Gunnarsdottir; Arnaldur Gylfason; Hilma Holm; Brynjar O Jensson; Aslaug Jonasdottir; Kamilla S Josefsdottir; Thordur Kristjansson; Droplaug N Magnusdottir; Solvi Rognvaldsson; Louise le Roux; Gudrun Sigmundsdottir; Gardar Sveinbjornsson; Kristin E Sveinsdottir; Maney Sveinsdottir; Emil A Thorarensen; Bjarni Thorbjornsson; Gisli Masson; Ingileif Jonsdottir; Alma Moller; Thorolfur Gudnason; Karl G Kristinsson; Unnur Thorsteinsdottir; Kari Stefansson	https://www.gisaid.org/	NA	NA	2021-01-15	NA
hCoV-19/Iceland/6453/2020	betacoronavirus	EPI_ISL_830127	NA	2020-10-27	Europe	Iceland	Reykjavik	NA	Europe	Iceland	Reykjavik	genome	29836	Human	64	Female	NA	B.1.177.45	GV	The National University Hospital of Iceland	deCODE genetics	Daniel F Gudbjartsson; Agnar Helgason; Hakon Jonsson; Olafur T Magnusson; Pall Melsted; Gudmundur L Norddahl; Jona Saemundsdottir; Asgeir Sigurdsson; Patrick Sulem; Arna B Agustsdottir; Hannes Eggertsson; Berglind Eiriksdottir; Run Fridriksdottir; Elisabet E Gardarsdottir; Gudmundur Georgsson; Olafia S Gretarsdottir; Kjartan R Gudmundsson; Thora R Gunnarsdottir; Arnaldur Gylfason; Hilma Holm; Brynjar O Jensson; Aslaug Jonasdottir; Kamilla S Josefsdottir; Thordur Kristjansson; Droplaug N Magnusdottir; Solvi Rognvaldsson; Louise le Roux; Gudrun Sigmundsdottir; Gardar Sveinbjornsson; Kristin E Sveinsdottir; Maney Sveinsdottir; Emil A Thorarensen; Bjarni Thorbjornsson; Gisli Masson; Ingileif Jonsdottir; Alma Moller; Thorolfur Gudnason; Karl G Kristinsson; Unnur Thorsteinsdottir; Kari Stefansson	https://www.gisaid.org/	NA	NA	2021-01-15	NA
hCoV-19/Iceland/6452/2020	betacoronavirus	EPI_ISL_830126	NA	2020-12-28	Europe	Iceland	Reykjavik	NA	Europe	Iceland	Reykjavik	genome	29782	Human	24	Male	NA	B.1.1.153	GR	deCODE genetics	deCODE genetics	Daniel F Gudbjartsson; Agnar Helgason; Hakon Jonsson; Olafur T Magnusson; Pall Melsted; Gudmundur L Norddahl; Jona Saemundsdottir; Asgeir Sigurdsson; Patrick Sulem; Arna B Agustsdottir; Hannes Eggertsson; Berglind Eiriksdottir; Run Fridriksdottir; Elisabet E Gardarsdottir; Gudmundur Georgsson; Olafia S Gretarsdottir; Kjartan R Gudmundsson; Thora R Gunnarsdottir; Arnaldur Gylfason; Hilma Holm; Brynjar O Jensson; Aslaug Jonasdottir; Kamilla S Josefsdottir; Thordur Kristjansson; Droplaug N Magnusdottir; Solvi Rognvaldsson; Louise le Roux; Gudrun Sigmundsdottir; Gardar Sveinbjornsson; Kristin E Sveinsdottir; Maney Sveinsdottir; Emil A Thorarensen; Bjarni Thorbjornsson; Gisli Masson; Ingileif Jonsdottir; Alma Moller; Thorolfur Gudnason; Karl G Kristinsson; Unnur Thorsteinsdottir; Kari Stefansson	https://www.gisaid.org/	NA	NA	2021-01-15	NA
hCoV-19/Iceland/6450/2020	betacoronavirus	EPI_ISL_830124	NA	2020-12-28	Europe	Iceland	Reykjavik	NA	Europe	Iceland	Reykjavik	genome	29782	Human	26	Female	NA	B.1.236	G	deCODE genetics	deCODE genetics	Daniel F Gudbjartsson; Agnar Helgason; Hakon Jonsson; Olafur T Magnusson; Pall Melsted; Gudmundur L Norddahl; Jona Saemundsdottir; Asgeir Sigurdsson; Patrick Sulem; Arna B Agustsdottir; Hannes Eggertsson; Berglind Eiriksdottir; Run Fridriksdottir; Elisabet E Gardarsdottir; Gudmundur Georgsson; Olafia S Gretarsdottir; Kjartan R Gudmundsson; Thora R Gunnarsdottir; Arnaldur Gylfason; Hilma Holm; Brynjar O Jensson; Aslaug Jonasdottir; Kamilla S Josefsdottir; Thordur Kristjansson; Droplaug N Magnusdottir; Solvi Rognvaldsson; Louise le Roux; Gudrun Sigmundsdottir; Gardar Sveinbjornsson; Kristin E Sveinsdottir; Maney Sveinsdottir; Emil A Thorarensen; Bjarni Thorbjornsson; Gisli Masson; Ingileif Jonsdottir; Alma Moller; Thorolfur Gudnason; Karl G Kristinsson; Unnur Thorsteinsdottir; Kari Stefansson	https://www.gisaid.org/	NA	NA	2021-01-15	NA
hCoV-19/Iceland/6449/2020	betacoronavirus	EPI_ISL_830123	NA	2020-12-28	Europe	Iceland	Reykjavik	NA	Europe	Iceland	Reykjavik	genome	29763	Human	26	Female	NA	B.1.1.7	GRY	deCODE genetics	deCODE genetics	Daniel F Gudbjartsson; Agnar Helgason; Hakon Jonsson; Olafur T Magnusson; Pall Melsted; Gudmundur L Norddahl; Jona Saemundsdottir; Asgeir Sigurdsson; Patrick Sulem; Arna B Agustsdottir; Hannes Eggertsson; Berglind Eiriksdottir; Run Fridriksdottir; Elisabet E Gardarsdottir; Gudmundur Georgsson; Olafia S Gretarsdottir; Kjartan R Gudmundsson; Thora R Gunnarsdottir; Arnaldur Gylfason; Hilma Holm; Brynjar O Jensson; Aslaug Jonasdottir; Kamilla S Josefsdottir; Thordur Kristjansson; Droplaug N Magnusdottir; Solvi Rognvaldsson; Louise le Roux; Gudrun Sigmundsdottir; Gardar Sveinbjornsson; Kristin E Sveinsdottir; Maney Sveinsdottir; Emil A Thorarensen; Bjarni Thorbjornsson; Gisli Masson; Ingileif Jonsdottir; Alma Moller; Thorolfur Gudnason; Karl G Kristinsson; Unnur Thorsteinsdottir; Kari Stefansson	https://www.gisaid.org/	NA	NA	2021-01-15	NA
hCoV-19/Iceland/6448/2020	betacoronavirus	EPI_ISL_830122	NA	2020-12-28	Europe	Iceland	Reykjavik	NA	Europe	Iceland	Reykjavik	genome	29782	Human	41	Male	NA	B.1.177.45	GV	deCODE genetics	deCODE genetics	Daniel F Gudbjartsson; Agnar Helgason; Hakon Jonsson; Olafur T Magnusson; Pall Melsted; Gudmundur L Norddahl; Jona Saemundsdottir; Asgeir Sigurdsson; Patrick Sulem; Arna B Agustsdottir; Hannes Eggertsson; Berglind Eiriksdottir; Run Fridriksdottir; Elisabet E Gardarsdottir; Gudmundur Georgsson; Olafia S Gretarsdottir; Kjartan R Gudmundsson; Thora R Gunnarsdottir; Arnaldur Gylfason; Hilma Holm; Brynjar O Jensson; Aslaug Jonasdottir; Kamilla S Josefsdottir; Thordur Kristjansson; Droplaug N Magnusdottir; Solvi Rognvaldsson; Louise le Roux; Gudrun Sigmundsdottir; Gardar Sveinbjornsson; Kristin E Sveinsdottir; Maney Sveinsdottir; Emil A Thorarensen; Bjarni Thorbjornsson; Gisli Masson; Ingileif Jonsdottir; Alma Moller; Thorolfur Gudnason; Karl G Kristinsson; Unnur Thorsteinsdottir; Kari Stefansson	https://www.gisaid.org/	NA	NA	2021-01-15	NA
hCoV-19/Iceland/6447/2020	betacoronavirus	EPI_ISL_830121	NA	2020-12-28	Europe	Iceland	Reykjavik	NA	Europe	Iceland	Reykjavik	genome	29763	Human	42	Male	NA	B.1.1.7	GRY	deCODE genetics	deCODE genetics	Daniel F Gudbjartsson; Agnar Helgason; Hakon Jonsson; Olafur T Magnusson; Pall Melsted; Gudmundur L Norddahl; Jona Saemundsdottir; Asgeir Sigurdsson; Patrick Sulem; Arna B Agustsdottir; Hannes Eggertsson; Berglind Eiriksdottir; Run Fridriksdottir; Elisabet E Gardarsdottir; Gudmundur Georgsson; Olafia S Gretarsdottir; Kjartan R Gudmundsson; Thora R Gunnarsdottir; Arnaldur Gylfason; Hilma Holm; Brynjar O Jensson; Aslaug Jonasdottir; Kamilla S Josefsdottir; Thordur Kristjansson; Droplaug N Magnusdottir; Solvi Rognvaldsson; Louise le Roux; Gudrun Sigmundsdottir; Gardar Sveinbjornsson; Kristin E Sveinsdottir; Maney Sveinsdottir; Emil A Thorarensen; Bjarni Thorbjornsson; Gisli Masson; Ingileif Jonsdottir; Alma Moller; Thorolfur Gudnason; Karl G Kristinsson; Unnur Thorsteinsdottir; Kari Stefansson	https://www.gisaid.org/	NA	NA	2021-01-15	NA
hCoV-19/Iceland/6446/2020	betacoronavirus	EPI_ISL_830120	NA	2020-10-13	Europe	Iceland	Reykjavik	NA	Europe	Iceland	Reykjavik	genome	29836	Human	23	Male	NA	B.1.177.45	GV	The National University Hospital of Iceland	deCODE genetics	Daniel F Gudbjartsson; Agnar Helgason; Hakon Jonsson; Olafur T Magnusson; Pall Melsted; Gudmundur L Norddahl; Jona Saemundsdottir; Asgeir Sigurdsson; Patrick Sulem; Arna B Agustsdottir; Hannes Eggertsson; Berglind Eiriksdottir; Run Fridriksdottir; Elisabet E Gardarsdottir; Gudmundur Georgsson; Olafia S Gretarsdottir; Kjartan R Gudmundsson; Thora R Gunnarsdottir; Arnaldur Gylfason; Hilma Holm; Brynjar O Jensson; Aslaug Jonasdottir; Kamilla S Josefsdottir; Thordur Kristjansson; Droplaug N Magnusdottir; Solvi Rognvaldsson; Louise le Roux; Gudrun Sigmundsdottir; Gardar Sveinbjornsson; Kristin E Sveinsdottir; Maney Sveinsdottir; Emil A Thorarensen; Bjarni Thorbjornsson; Gisli Masson; Ingileif Jonsdottir; Alma Moller; Thorolfur Gudnason; Karl G Kristinsson; Unnur Thorsteinsdottir; Kari Stefansson	https://www.gisaid.org/	NA	NA	2021-01-15	NA
hCoV-19/Iceland/6445/2020	betacoronavirus	EPI_ISL_830119	NA	2020-10-27	Europe	Iceland	Reykjavik	NA	Europe	Iceland	Reykjavik	genome	29837	Human	22	Female	NA	B.1.177.45	GV	The National University Hospital of Iceland	deCODE genetics	Daniel F Gudbjartsson; Agnar Helgason; Hakon Jonsson; Olafur T Magnusson; Pall Melsted; Gudmundur L Norddahl; Jona Saemundsdottir; Asgeir Sigurdsson; Patrick Sulem; Arna B Agustsdottir; Hannes Eggertsson; Berglind Eiriksdottir; Run Fridriksdottir; Elisabet E Gardarsdottir; Gudmundur Georgsson; Olafia S Gretarsdottir; Kjartan R Gudmundsson; Thora R Gunnarsdottir; Arnaldur Gylfason; Hilma Holm; Brynjar O Jensson; Aslaug Jonasdottir; Kamilla S Josefsdottir; Thordur Kristjansson; Droplaug N Magnusdottir; Solvi Rognvaldsson; Louise le Roux; Gudrun Sigmundsdottir; Gardar Sveinbjornsson; Kristin E Sveinsdottir; Maney Sveinsdottir; Emil A Thorarensen; Bjarni Thorbjornsson; Gisli Masson; Ingileif Jonsdottir; Alma Moller; Thorolfur Gudnason; Karl G Kristinsson; Unnur Thorsteinsdottir; Kari Stefansson	https://www.gisaid.org/	NA	NA	2021-01-15	NA
hCoV-19/Iceland/6444/2020	betacoronavirus	EPI_ISL_830118	NA	2020-09-22	Europe	Iceland	Reykjavik	NA	Europe	Iceland	Reykjavik	genome	29782	Human	14	Male	NA	B.1.1.232	GR	deCODE genetics	deCODE genetics	Daniel F Gudbjartsson; Agnar Helgason; Hakon Jonsson; Olafur T Magnusson; Pall Melsted; Gudmundur L Norddahl; Jona Saemundsdottir; Asgeir Sigurdsson; Patrick Sulem; Arna B Agustsdottir; Hannes Eggertsson; Berglind Eiriksdottir; Run Fridriksdottir; Elisabet E Gardarsdottir; Gudmundur Georgsson; Olafia S Gretarsdottir; Kjartan R Gudmundsson; Thora R Gunnarsdottir; Arnaldur Gylfason; Hilma Holm; Brynjar O Jensson; Aslaug Jonasdottir; Kamilla S Josefsdottir; Thordur Kristjansson; Droplaug N Magnusdottir; Solvi Rognvaldsson; Louise le Roux; Gudrun Sigmundsdottir; Gardar Sveinbjornsson; Kristin E Sveinsdottir; Maney Sveinsdottir; Emil A Thorarensen; Bjarni Thorbjornsson; Gisli Masson; Ingileif Jonsdottir; Alma Moller; Thorolfur Gudnason; Karl G Kristinsson; Unnur Thorsteinsdottir; Kari Stefansson	https://www.gisaid.org/	NA	NA	2021-01-15	NA
hCoV-19/Iceland/6443/2020	betacoronavirus	EPI_ISL_830117	NA	2020-09-22	Europe	Iceland	Reykjavik	NA	Europe	Iceland	Reykjavik	genome	29782	Human	52	Female	NA	B.1.177.45	GV	deCODE genetics	deCODE genetics	Daniel F Gudbjartsson; Agnar Helgason; Hakon Jonsson; Olafur T Magnusson; Pall Melsted; Gudmundur L Norddahl; Jona Saemundsdottir; Asgeir Sigurdsson; Patrick Sulem; Arna B Agustsdottir; Hannes Eggertsson; Berglind Eiriksdottir; Run Fridriksdottir; Elisabet E Gardarsdottir; Gudmundur Georgsson; Olafia S Gretarsdottir; Kjartan R Gudmundsson; Thora R Gunnarsdottir; Arnaldur Gylfason; Hilma Holm; Brynjar O Jensson; Aslaug Jonasdottir; Kamilla S Josefsdottir; Thordur Kristjansson; Droplaug N Magnusdottir; Solvi Rognvaldsson; Louise le Roux; Gudrun Sigmundsdottir; Gardar Sveinbjornsson; Kristin E Sveinsdottir; Maney Sveinsdottir; Emil A Thorarensen; Bjarni Thorbjornsson; Gisli Masson; Ingileif Jonsdottir; Alma Moller; Thorolfur Gudnason; Karl G Kristinsson; Unnur Thorsteinsdottir; Kari Stefansson	https://www.gisaid.org/	NA	NA	2021-01-15	NA
hCoV-19/Iceland/6442/2020	betacoronavirus	EPI_ISL_830116	NA	2020-09-22	Europe	Iceland	Reykjavik	NA	Europe	Iceland	Reykjavik	genome	29782	Human	15	Male	NA	B.1.1.232	GR	deCODE genetics	deCODE genetics	Daniel F Gudbjartsson; Agnar Helgason; Hakon Jonsson; Olafur T Magnusson; Pall Melsted; Gudmundur L Norddahl; Jona Saemundsdottir; Asgeir Sigurdsson; Patrick Sulem; Arna B Agustsdottir; Hannes Eggertsson; Berglind Eiriksdottir; Run Fridriksdottir; Elisabet E Gardarsdottir; Gudmundur Georgsson; Olafia S Gretarsdottir; Kjartan R Gudmundsson; Thora R Gunnarsdottir; Arnaldur Gylfason; Hilma Holm; Brynjar O Jensson; Aslaug Jonasdottir; Kamilla S Josefsdottir; Thordur Kristjansson; Droplaug N Magnusdottir; Solvi Rognvaldsson; Louise le Roux; Gudrun Sigmundsdottir; Gardar Sveinbjornsson; Kristin E Sveinsdottir; Maney Sveinsdottir; Emil A Thorarensen; Bjarni Thorbjornsson; Gisli Masson; Ingileif Jonsdottir; Alma Moller; Thorolfur Gudnason; Karl G Kristinsson; Unnur Thorsteinsdottir; Kari Stefansson	https://www.gisaid.org/	NA	NA	2021-01-15	NA
hCoV-19/Iceland/6441/2020	betacoronavirus	EPI_ISL_830115	NA	2020-09-22	Europe	Iceland	Reykjavik	NA	Europe	Iceland	Reykjavik	genome	29782	Human	41	Female	NA	B.1.177.45	GV	deCODE genetics	deCODE genetics	Daniel F Gudbjartsson; Agnar Helgason; Hakon Jonsson; Olafur T Magnusson; Pall Melsted; Gudmundur L Norddahl; Jona Saemundsdottir; Asgeir Sigurdsson; Patrick Sulem; Arna B Agustsdottir; Hannes Eggertsson; Berglind Eiriksdottir; Run Fridriksdottir; Elisabet E Gardarsdottir; Gudmundur Georgsson; Olafia S Gretarsdottir; Kjartan R Gudmundsson; Thora R Gunnarsdottir; Arnaldur Gylfason; Hilma Holm; Brynjar O Jensson; Aslaug Jonasdottir; Kamilla S Josefsdottir; Thordur Kristjansson; Droplaug N Magnusdottir; Solvi Rognvaldsson; Louise le Roux; Gudrun Sigmundsdottir; Gardar Sveinbjornsson; Kristin E Sveinsdottir; Maney Sveinsdottir; Emil A Thorarensen; Bjarni Thorbjornsson; Gisli Masson; Ingileif Jonsdottir; Alma Moller; Thorolfur Gudnason; Karl G Kristinsson; Unnur Thorsteinsdottir; Kari Stefansson	https://www.gisaid.org/	NA	NA	2021-01-15	NA
hCoV-19/Iceland/6439/2020	betacoronavirus	EPI_ISL_830113	NA	2020-09-22	Europe	Iceland	Reykjavik	NA	Europe	Iceland	Reykjavik	genome	29782	Human	48	Male	NA	B.1.177.45	GV	deCODE genetics	deCODE genetics	Daniel F Gudbjartsson; Agnar Helgason; Hakon Jonsson; Olafur T Magnusson; Pall Melsted; Gudmundur L Norddahl; Jona Saemundsdottir; Asgeir Sigurdsson; Patrick Sulem; Arna B Agustsdottir; Hannes Eggertsson; Berglind Eiriksdottir; Run Fridriksdottir; Elisabet E Gardarsdottir; Gudmundur Georgsson; Olafia S Gretarsdottir; Kjartan R Gudmundsson; Thora R Gunnarsdottir; Arnaldur Gylfason; Hilma Holm; Brynjar O Jensson; Aslaug Jonasdottir; Kamilla S Josefsdottir; Thordur Kristjansson; Droplaug N Magnusdottir; Solvi Rognvaldsson; Louise le Roux; Gudrun Sigmundsdottir; Gardar Sveinbjornsson; Kristin E Sveinsdottir; Maney Sveinsdottir; Emil A Thorarensen; Bjarni Thorbjornsson; Gisli Masson; Ingileif Jonsdottir; Alma Moller; Thorolfur Gudnason; Karl G Kristinsson; Unnur Thorsteinsdottir; Kari Stefansson	https://www.gisaid.org/	NA	NA	2021-01-15	NA
hCoV-19/Iceland/6438/2020	betacoronavirus	EPI_ISL_830112	NA	2020-09-22	Europe	Iceland	Reykjavik	NA	Europe	Iceland	Reykjavik	genome	29782	Human	50	Female	NA	B.1.177.45	GV	deCODE genetics	deCODE genetics	Daniel F Gudbjartsson; Agnar Helgason; Hakon Jonsson; Olafur T Magnusson; Pall Melsted; Gudmundur L Norddahl; Jona Saemundsdottir; Asgeir Sigurdsson; Patrick Sulem; Arna B Agustsdottir; Hannes Eggertsson; Berglind Eiriksdottir; Run Fridriksdottir; Elisabet E Gardarsdottir; Gudmundur Georgsson; Olafia S Gretarsdottir; Kjartan R Gudmundsson; Thora R Gunnarsdottir; Arnaldur Gylfason; Hilma Holm; Brynjar O Jensson; Aslaug Jonasdottir; Kamilla S Josefsdottir; Thordur Kristjansson; Droplaug N Magnusdottir; Solvi Rognvaldsson; Louise le Roux; Gudrun Sigmundsdottir; Gardar Sveinbjornsson; Kristin E Sveinsdottir; Maney Sveinsdottir; Emil A Thorarensen; Bjarni Thorbjornsson; Gisli Masson; Ingileif Jonsdottir; Alma Moller; Thorolfur Gudnason; Karl G Kristinsson; Unnur Thorsteinsdottir; Kari Stefansson	https://www.gisaid.org/	NA	NA	2021-01-15	NA
hCoV-19/Iceland/6437/2020	betacoronavirus	EPI_ISL_830111	NA	2020-09-22	Europe	Iceland	Reykjavik	NA	Europe	Iceland	Reykjavik	genome	29782	Human	20	Female	NA	B.1.177.45	GV	deCODE genetics	deCODE genetics	Daniel F Gudbjartsson; Agnar Helgason; Hakon Jonsson; Olafur T Magnusson; Pall Melsted; Gudmundur L Norddahl; Jona Saemundsdottir; Asgeir Sigurdsson; Patrick Sulem; Arna B Agustsdottir; Hannes Eggertsson; Berglind Eiriksdottir; Run Fridriksdottir; Elisabet E Gardarsdottir; Gudmundur Georgsson; Olafia S Gretarsdottir; Kjartan R Gudmundsson; Thora R Gunnarsdottir; Arnaldur Gylfason; Hilma Holm; Brynjar O Jensson; Aslaug Jonasdottir; Kamilla S Josefsdottir; Thordur Kristjansson; Droplaug N Magnusdottir; Solvi Rognvaldsson; Louise le Roux; Gudrun Sigmundsdottir; Gardar Sveinbjornsson; Kristin E Sveinsdottir; Maney Sveinsdottir; Emil A Thorarensen; Bjarni Thorbjornsson; Gisli Masson; Ingileif Jonsdottir; Alma Moller; Thorolfur Gudnason; Karl G Kristinsson; Unnur Thorsteinsdottir; Kari Stefansson	https://www.gisaid.org/	NA	NA	2021-01-15	NA
hCoV-19/Iceland/6436/2020	betacoronavirus	EPI_ISL_830110	NA	2020-09-22	Europe	Iceland	Reykjavik	NA	Europe	Iceland	Reykjavik	genome	29782	Human	56	Male	NA	B.1.177.45	GV	deCODE genetics	deCODE genetics	Daniel F Gudbjartsson; Agnar Helgason; Hakon Jonsson; Olafur T Magnusson; Pall Melsted; Gudmundur L Norddahl; Jona Saemundsdottir; Asgeir Sigurdsson; Patrick Sulem; Arna B Agustsdottir; Hannes Eggertsson; Berglind Eiriksdottir; Run Fridriksdottir; Elisabet E Gardarsdottir; Gudmundur Georgsson; Olafia S Gretarsdottir; Kjartan R Gudmundsson; Thora R Gunnarsdottir; Arnaldur Gylfason; Hilma Holm; Brynjar O Jensson; Aslaug Jonasdottir; Kamilla S Josefsdottir; Thordur Kristjansson; Droplaug N Magnusdottir; Solvi Rognvaldsson; Louise le Roux; Gudrun Sigmundsdottir; Gardar Sveinbjornsson; Kristin E Sveinsdottir; Maney Sveinsdottir; Emil A Thorarensen; Bjarni Thorbjornsson; Gisli Masson; Ingileif Jonsdottir; Alma Moller; Thorolfur Gudnason; Karl G Kristinsson; Unnur Thorsteinsdottir; Kari Stefansson	https://www.gisaid.org/	NA	NA	2021-01-15	NA
hCoV-19/Iceland/6435/2020	betacoronavirus	EPI_ISL_830109	NA	2020-09-22	Europe	Iceland	Reykjavik	NA	Europe	Iceland	Reykjavik	genome	29782	Human	63	Female	NA	B.1.177.45	GV	deCODE genetics	deCODE genetics	Daniel F Gudbjartsson; Agnar Helgason; Hakon Jonsson; Olafur T Magnusson; Pall Melsted; Gudmundur L Norddahl; Jona Saemundsdottir; Asgeir Sigurdsson; Patrick Sulem; Arna B Agustsdottir; Hannes Eggertsson; Berglind Eiriksdottir; Run Fridriksdottir; Elisabet E Gardarsdottir; Gudmundur Georgsson; Olafia S Gretarsdottir; Kjartan R Gudmundsson; Thora R Gunnarsdottir; Arnaldur Gylfason; Hilma Holm; Brynjar O Jensson; Aslaug Jonasdottir; Kamilla S Josefsdottir; Thordur Kristjansson; Droplaug N Magnusdottir; Solvi Rognvaldsson; Louise le Roux; Gudrun Sigmundsdottir; Gardar Sveinbjornsson; Kristin E Sveinsdottir; Maney Sveinsdottir; Emil A Thorarensen; Bjarni Thorbjornsson; Gisli Masson; Ingileif Jonsdottir; Alma Moller; Thorolfur Gudnason; Karl G Kristinsson; Unnur Thorsteinsdottir; Kari Stefansson	https://www.gisaid.org/	NA	NA	2021-01-15	NA
hCoV-19/Iceland/6434/2020	betacoronavirus	EPI_ISL_830108	NA	2020-09-25	Europe	Iceland	Reykjavik	NA	Europe	Iceland	Reykjavik	genome	29782	Human	27	Male	NA	B.1.177.45	GV	deCODE genetics	deCODE genetics	Daniel F Gudbjartsson; Agnar Helgason; Hakon Jonsson; Olafur T Magnusson; Pall Melsted; Gudmundur L Norddahl; Jona Saemundsdottir; Asgeir Sigurdsson; Patrick Sulem; Arna B Agustsdottir; Hannes Eggertsson; Berglind Eiriksdottir; Run Fridriksdottir; Elisabet E Gardarsdottir; Gudmundur Georgsson; Olafia S Gretarsdottir; Kjartan R Gudmundsson; Thora R Gunnarsdottir; Arnaldur Gylfason; Hilma Holm; Brynjar O Jensson; Aslaug Jonasdottir; Kamilla S Josefsdottir; Thordur Kristjansson; Droplaug N Magnusdottir; Solvi Rognvaldsson; Louise le Roux; Gudrun Sigmundsdottir; Gardar Sveinbjornsson; Kristin E Sveinsdottir; Maney Sveinsdottir; Emil A Thorarensen; Bjarni Thorbjornsson; Gisli Masson; Ingileif Jonsdottir; Alma Moller; Thorolfur Gudnason; Karl G Kristinsson; Unnur Thorsteinsdottir; Kari Stefansson	https://www.gisaid.org/	NA	NA	2021-01-15	NA
hCoV-19/Iceland/6433/2020	betacoronavirus	EPI_ISL_830107	NA	2020-09-25	Europe	Iceland	Reykjavik	NA	Europe	Iceland	Reykjavik	genome	29782	Human	21	Female	NA	B.1.177.45	GV	deCODE genetics	deCODE genetics	Daniel F Gudbjartsson; Agnar Helgason; Hakon Jonsson; Olafur T Magnusson; Pall Melsted; Gudmundur L Norddahl; Jona Saemundsdottir; Asgeir Sigurdsson; Patrick Sulem; Arna B Agustsdottir; Hannes Eggertsson; Berglind Eiriksdottir; Run Fridriksdottir; Elisabet E Gardarsdottir; Gudmundur Georgsson; Olafia S Gretarsdottir; Kjartan R Gudmundsson; Thora R Gunnarsdottir; Arnaldur Gylfason; Hilma Holm; Brynjar O Jensson; Aslaug Jonasdottir; Kamilla S Josefsdottir; Thordur Kristjansson; Droplaug N Magnusdottir; Solvi Rognvaldsson; Louise le Roux; Gudrun Sigmundsdottir; Gardar Sveinbjornsson; Kristin E Sveinsdottir; Maney Sveinsdottir; Emil A Thorarensen; Bjarni Thorbjornsson; Gisli Masson; Ingileif Jonsdottir; Alma Moller; Thorolfur Gudnason; Karl G Kristinsson; Unnur Thorsteinsdottir; Kari Stefansson	https://www.gisaid.org/	NA	NA	2021-01-15	NA
hCoV-19/Iceland/6432/2020	betacoronavirus	EPI_ISL_830106	NA	2020-09-25	Europe	Iceland	Reykjavik	NA	Europe	Iceland	Reykjavik	genome	29782	Human	17	Female	NA	B.1.177.45	GV	deCODE genetics	deCODE genetics	Daniel F Gudbjartsson; Agnar Helgason; Hakon Jonsson; Olafur T Magnusson; Pall Melsted; Gudmundur L Norddahl; Jona Saemundsdottir; Asgeir Sigurdsson; Patrick Sulem; Arna B Agustsdottir; Hannes Eggertsson; Berglind Eiriksdottir; Run Fridriksdottir; Elisabet E Gardarsdottir; Gudmundur Georgsson; Olafia S Gretarsdottir; Kjartan R Gudmundsson; Thora R Gunnarsdottir; Arnaldur Gylfason; Hilma Holm; Brynjar O Jensson; Aslaug Jonasdottir; Kamilla S Josefsdottir; Thordur Kristjansson; Droplaug N Magnusdottir; Solvi Rognvaldsson; Louise le Roux; Gudrun Sigmundsdottir; Gardar Sveinbjornsson; Kristin E Sveinsdottir; Maney Sveinsdottir; Emil A Thorarensen; Bjarni Thorbjornsson; Gisli Masson; Ingileif Jonsdottir; Alma Moller; Thorolfur Gudnason; Karl G Kristinsson; Unnur Thorsteinsdottir; Kari Stefansson	https://www.gisaid.org/	NA	NA	2021-01-15	NA
hCoV-19/Iceland/6431/2020	betacoronavirus	EPI_ISL_830105	NA	2020-10-21	Europe	Iceland	Reykjavik	NA	Europe	Iceland	Reykjavik	genome	29838	Human	26	Female	NA	B.1.177.45	GV	The National University Hospital of Iceland	deCODE genetics	Daniel F Gudbjartsson; Agnar Helgason; Hakon Jonsson; Olafur T Magnusson; Pall Melsted; Gudmundur L Norddahl; Jona Saemundsdottir; Asgeir Sigurdsson; Patrick Sulem; Arna B Agustsdottir; Hannes Eggertsson; Berglind Eiriksdottir; Run Fridriksdottir; Elisabet E Gardarsdottir; Gudmundur Georgsson; Olafia S Gretarsdottir; Kjartan R Gudmundsson; Thora R Gunnarsdottir; Arnaldur Gylfason; Hilma Holm; Brynjar O Jensson; Aslaug Jonasdottir; Kamilla S Josefsdottir; Thordur Kristjansson; Droplaug N Magnusdottir; Solvi Rognvaldsson; Louise le Roux; Gudrun Sigmundsdottir; Gardar Sveinbjornsson; Kristin E Sveinsdottir; Maney Sveinsdottir; Emil A Thorarensen; Bjarni Thorbjornsson; Gisli Masson; Ingileif Jonsdottir; Alma Moller; Thorolfur Gudnason; Karl G Kristinsson; Unnur Thorsteinsdottir; Kari Stefansson	https://www.gisaid.org/	NA	NA	2021-01-15	NA
hCoV-19/Iceland/6430/2020	betacoronavirus	EPI_ISL_830104	NA	2020-11-28	Europe	Iceland	Reykjavik	NA	Europe	Iceland	Reykjavik	genome	29782	Human	40	Male	NA	B.1.177.45	GV	The National University Hospital of Iceland	deCODE genetics	Daniel F Gudbjartsson; Agnar Helgason; Hakon Jonsson; Olafur T Magnusson; Pall Melsted; Gudmundur L Norddahl; Jona Saemundsdottir; Asgeir Sigurdsson; Patrick Sulem; Arna B Agustsdottir; Hannes Eggertsson; Berglind Eiriksdottir; Run Fridriksdottir; Elisabet E Gardarsdottir; Gudmundur Georgsson; Olafia S Gretarsdottir; Kjartan R Gudmundsson; Thora R Gunnarsdottir; Arnaldur Gylfason; Hilma Holm; Brynjar O Jensson; Aslaug Jonasdottir; Kamilla S Josefsdottir; Thordur Kristjansson; Droplaug N Magnusdottir; Solvi Rognvaldsson; Louise le Roux; Gudrun Sigmundsdottir; Gardar Sveinbjornsson; Kristin E Sveinsdottir; Maney Sveinsdottir; Emil A Thorarensen; Bjarni Thorbjornsson; Gisli Masson; Ingileif Jonsdottir; Alma Moller; Thorolfur Gudnason; Karl G Kristinsson; Unnur Thorsteinsdottir; Kari Stefansson	https://www.gisaid.org/	NA	NA	2021-01-15	NA
hCoV-19/Iceland/6429/2020	betacoronavirus	EPI_ISL_830103	NA	2020-11-28	Europe	Iceland	Reykjavik	NA	Europe	Iceland	Reykjavik	genome	29782	Human	37	Female	NA	B.1.1.277	GR	The National University Hospital of Iceland	deCODE genetics	Daniel F Gudbjartsson; Agnar Helgason; Hakon Jonsson; Olafur T Magnusson; Pall Melsted; Gudmundur L Norddahl; Jona Saemundsdottir; Asgeir Sigurdsson; Patrick Sulem; Arna B Agustsdottir; Hannes Eggertsson; Berglind Eiriksdottir; Run Fridriksdottir; Elisabet E Gardarsdottir; Gudmundur Georgsson; Olafia S Gretarsdottir; Kjartan R Gudmundsson; Thora R Gunnarsdottir; Arnaldur Gylfason; Hilma Holm; Brynjar O Jensson; Aslaug Jonasdottir; Kamilla S Josefsdottir; Thordur Kristjansson; Droplaug N Magnusdottir; Solvi Rognvaldsson; Louise le Roux; Gudrun Sigmundsdottir; Gardar Sveinbjornsson; Kristin E Sveinsdottir; Maney Sveinsdottir; Emil A Thorarensen; Bjarni Thorbjornsson; Gisli Masson; Ingileif Jonsdottir; Alma Moller; Thorolfur Gudnason; Karl G Kristinsson; Unnur Thorsteinsdottir; Kari Stefansson	https://www.gisaid.org/	NA	NA	2021-01-15	NA
hCoV-19/Iceland/6428/2020	betacoronavirus	EPI_ISL_830102	NA	2020-11-28	Europe	Iceland	Reykjavik	NA	Europe	Iceland	Reykjavik	genome	29776	Human	7	Female	NA	B.1.258	G	The National University Hospital of Iceland	deCODE genetics	Daniel F Gudbjartsson; Agnar Helgason; Hakon Jonsson; Olafur T Magnusson; Pall Melsted; Gudmundur L Norddahl; Jona Saemundsdottir; Asgeir Sigurdsson; Patrick Sulem; Arna B Agustsdottir; Hannes Eggertsson; Berglind Eiriksdottir; Run Fridriksdottir; Elisabet E Gardarsdottir; Gudmundur Georgsson; Olafia S Gretarsdottir; Kjartan R Gudmundsson; Thora R Gunnarsdottir; Arnaldur Gylfason; Hilma Holm; Brynjar O Jensson; Aslaug Jonasdottir; Kamilla S Josefsdottir; Thordur Kristjansson; Droplaug N Magnusdottir; Solvi Rognvaldsson; Louise le Roux; Gudrun Sigmundsdottir; Gardar Sveinbjornsson; Kristin E Sveinsdottir; Maney Sveinsdottir; Emil A Thorarensen; Bjarni Thorbjornsson; Gisli Masson; Ingileif Jonsdottir; Alma Moller; Thorolfur Gudnason; Karl G Kristinsson; Unnur Thorsteinsdottir; Kari Stefansson	https://www.gisaid.org/	NA	NA	2021-01-15	NA
hCoV-19/Iceland/6426/2020	betacoronavirus	EPI_ISL_830100	NA	2020-10-01	Europe	Iceland	Reykjavik	NA	Europe	Iceland	Reykjavik	genome	29782	Human	86	Male	NA	B.1.177.45	GV	The National University Hospital of Iceland	deCODE genetics	Daniel F Gudbjartsson; Agnar Helgason; Hakon Jonsson; Olafur T Magnusson; Pall Melsted; Gudmundur L Norddahl; Jona Saemundsdottir; Asgeir Sigurdsson; Patrick Sulem; Arna B Agustsdottir; Hannes Eggertsson; Berglind Eiriksdottir; Run Fridriksdottir; Elisabet E Gardarsdottir; Gudmundur Georgsson; Olafia S Gretarsdottir; Kjartan R Gudmundsson; Thora R Gunnarsdottir; Arnaldur Gylfason; Hilma Holm; Brynjar O Jensson; Aslaug Jonasdottir; Kamilla S Josefsdottir; Thordur Kristjansson; Droplaug N Magnusdottir; Solvi Rognvaldsson; Louise le Roux; Gudrun Sigmundsdottir; Gardar Sveinbjornsson; Kristin E Sveinsdottir; Maney Sveinsdottir; Emil A Thorarensen; Bjarni Thorbjornsson; Gisli Masson; Ingileif Jonsdottir; Alma Moller; Thorolfur Gudnason; Karl G Kristinsson; Unnur Thorsteinsdottir; Kari Stefansson	https://www.gisaid.org/	NA	NA	2021-01-15	NA
hCoV-19/Iceland/6425/2020	betacoronavirus	EPI_ISL_830099	NA	2020-10-29	Europe	Iceland	Reykjavik	NA	Europe	Iceland	Reykjavik	genome	29782	Human	18	Female	NA	B.1.177.45	GV	deCODE genetics	deCODE genetics	Daniel F Gudbjartsson; Agnar Helgason; Hakon Jonsson; Olafur T Magnusson; Pall Melsted; Gudmundur L Norddahl; Jona Saemundsdottir; Asgeir Sigurdsson; Patrick Sulem; Arna B Agustsdottir; Hannes Eggertsson; Berglind Eiriksdottir; Run Fridriksdottir; Elisabet E Gardarsdottir; Gudmundur Georgsson; Olafia S Gretarsdottir; Kjartan R Gudmundsson; Thora R Gunnarsdottir; Arnaldur Gylfason; Hilma Holm; Brynjar O Jensson; Aslaug Jonasdottir; Kamilla S Josefsdottir; Thordur Kristjansson; Droplaug N Magnusdottir; Solvi Rognvaldsson; Louise le Roux; Gudrun Sigmundsdottir; Gardar Sveinbjornsson; Kristin E Sveinsdottir; Maney Sveinsdottir; Emil A Thorarensen; Bjarni Thorbjornsson; Gisli Masson; Ingileif Jonsdottir; Alma Moller; Thorolfur Gudnason; Karl G Kristinsson; Unnur Thorsteinsdottir; Kari Stefansson	https://www.gisaid.org/	NA	NA	2021-01-15	NA
hCoV-19/Iceland/6424/2020	betacoronavirus	EPI_ISL_830098	NA	2020-09-30	Europe	Iceland	Reykjavik	NA	Europe	Iceland	Reykjavik	genome	29782	Human	67	Female	NA	B.1.177.45	GV	The National University Hospital of Iceland	deCODE genetics	Daniel F Gudbjartsson; Agnar Helgason; Hakon Jonsson; Olafur T Magnusson; Pall Melsted; Gudmundur L Norddahl; Jona Saemundsdottir; Asgeir Sigurdsson; Patrick Sulem; Arna B Agustsdottir; Hannes Eggertsson; Berglind Eiriksdottir; Run Fridriksdottir; Elisabet E Gardarsdottir; Gudmundur Georgsson; Olafia S Gretarsdottir; Kjartan R Gudmundsson; Thora R Gunnarsdottir; Arnaldur Gylfason; Hilma Holm; Brynjar O Jensson; Aslaug Jonasdottir; Kamilla S Josefsdottir; Thordur Kristjansson; Droplaug N Magnusdottir; Solvi Rognvaldsson; Louise le Roux; Gudrun Sigmundsdottir; Gardar Sveinbjornsson; Kristin E Sveinsdottir; Maney Sveinsdottir; Emil A Thorarensen; Bjarni Thorbjornsson; Gisli Masson; Ingileif Jonsdottir; Alma Moller; Thorolfur Gudnason; Karl G Kristinsson; Unnur Thorsteinsdottir; Kari Stefansson	https://www.gisaid.org/	NA	NA	2021-01-15	NA
hCoV-19/Iceland/6423/2020	betacoronavirus	EPI_ISL_830097	NA	2020-09-30	Europe	Iceland	Reykjavik	NA	Europe	Iceland	Reykjavik	genome	29782	Human	68	Male	NA	B.1.177.45	GV	The National University Hospital of Iceland	deCODE genetics	Daniel F Gudbjartsson; Agnar Helgason; Hakon Jonsson; Olafur T Magnusson; Pall Melsted; Gudmundur L Norddahl; Jona Saemundsdottir; Asgeir Sigurdsson; Patrick Sulem; Arna B Agustsdottir; Hannes Eggertsson; Berglind Eiriksdottir; Run Fridriksdottir; Elisabet E Gardarsdottir; Gudmundur Georgsson; Olafia S Gretarsdottir; Kjartan R Gudmundsson; Thora R Gunnarsdottir; Arnaldur Gylfason; Hilma Holm; Brynjar O Jensson; Aslaug Jonasdottir; Kamilla S Josefsdottir; Thordur Kristjansson; Droplaug N Magnusdottir; Solvi Rognvaldsson; Louise le Roux; Gudrun Sigmundsdottir; Gardar Sveinbjornsson; Kristin E Sveinsdottir; Maney Sveinsdottir; Emil A Thorarensen; Bjarni Thorbjornsson; Gisli Masson; Ingileif Jonsdottir; Alma Moller; Thorolfur Gudnason; Karl G Kristinsson; Unnur Thorsteinsdottir; Kari Stefansson	https://www.gisaid.org/	NA	NA	2021-01-15	NA
hCoV-19/Iceland/6422/2020	betacoronavirus	EPI_ISL_830096	NA	2020-10-15	Europe	Iceland	Reykjavik	NA	Europe	Iceland	Reykjavik	genome	29842	Human	9	Female	NA	B.1.177.45	GV	The National University Hospital of Iceland	deCODE genetics	Daniel F Gudbjartsson; Agnar Helgason; Hakon Jonsson; Olafur T Magnusson; Pall Melsted; Gudmundur L Norddahl; Jona Saemundsdottir; Asgeir Sigurdsson; Patrick Sulem; Arna B Agustsdottir; Hannes Eggertsson; Berglind Eiriksdottir; Run Fridriksdottir; Elisabet E Gardarsdottir; Gudmundur Georgsson; Olafia S Gretarsdottir; Kjartan R Gudmundsson; Thora R Gunnarsdottir; Arnaldur Gylfason; Hilma Holm; Brynjar O Jensson; Aslaug Jonasdottir; Kamilla S Josefsdottir; Thordur Kristjansson; Droplaug N Magnusdottir; Solvi Rognvaldsson; Louise le Roux; Gudrun Sigmundsdottir; Gardar Sveinbjornsson; Kristin E Sveinsdottir; Maney Sveinsdottir; Emil A Thorarensen; Bjarni Thorbjornsson; Gisli Masson; Ingileif Jonsdottir; Alma Moller; Thorolfur Gudnason; Karl G Kristinsson; Unnur Thorsteinsdottir; Kari Stefansson	https://www.gisaid.org/	NA	NA	2021-01-15	NA
hCoV-19/Iceland/6421/2020	betacoronavirus	EPI_ISL_830095	NA	2020-10-16	Europe	Iceland	Reykjavik	NA	Europe	Iceland	Reykjavik	genome	29836	Human	1	Female	NA	B.1.177.45	GV	The National University Hospital of Iceland	deCODE genetics	Daniel F Gudbjartsson; Agnar Helgason; Hakon Jonsson; Olafur T Magnusson; Pall Melsted; Gudmundur L Norddahl; Jona Saemundsdottir; Asgeir Sigurdsson; Patrick Sulem; Arna B Agustsdottir; Hannes Eggertsson; Berglind Eiriksdottir; Run Fridriksdottir; Elisabet E Gardarsdottir; Gudmundur Georgsson; Olafia S Gretarsdottir; Kjartan R Gudmundsson; Thora R Gunnarsdottir; Arnaldur Gylfason; Hilma Holm; Brynjar O Jensson; Aslaug Jonasdottir; Kamilla S Josefsdottir; Thordur Kristjansson; Droplaug N Magnusdottir; Solvi Rognvaldsson; Louise le Roux; Gudrun Sigmundsdottir; Gardar Sveinbjornsson; Kristin E Sveinsdottir; Maney Sveinsdottir; Emil A Thorarensen; Bjarni Thorbjornsson; Gisli Masson; Ingileif Jonsdottir; Alma Moller; Thorolfur Gudnason; Karl G Kristinsson; Unnur Thorsteinsdottir; Kari Stefansson	https://www.gisaid.org/	NA	NA	2021-01-15	NA
hCoV-19/Iceland/6420/2020	betacoronavirus	EPI_ISL_830094	NA	2020-10-16	Europe	Iceland	Reykjavik	NA	Europe	Iceland	Reykjavik	genome	29836	Human	43	Female	NA	B.1.177.45	GV	The National University Hospital of Iceland	deCODE genetics	Daniel F Gudbjartsson; Agnar Helgason; Hakon Jonsson; Olafur T Magnusson; Pall Melsted; Gudmundur L Norddahl; Jona Saemundsdottir; Asgeir Sigurdsson; Patrick Sulem; Arna B Agustsdottir; Hannes Eggertsson; Berglind Eiriksdottir; Run Fridriksdottir; Elisabet E Gardarsdottir; Gudmundur Georgsson; Olafia S Gretarsdottir; Kjartan R Gudmundsson; Thora R Gunnarsdottir; Arnaldur Gylfason; Hilma Holm; Brynjar O Jensson; Aslaug Jonasdottir; Kamilla S Josefsdottir; Thordur Kristjansson; Droplaug N Magnusdottir; Solvi Rognvaldsson; Louise le Roux; Gudrun Sigmundsdottir; Gardar Sveinbjornsson; Kristin E Sveinsdottir; Maney Sveinsdottir; Emil A Thorarensen; Bjarni Thorbjornsson; Gisli Masson; Ingileif Jonsdottir; Alma Moller; Thorolfur Gudnason; Karl G Kristinsson; Unnur Thorsteinsdottir; Kari Stefansson	https://www.gisaid.org/	NA	NA	2021-01-15	NA
hCoV-19/Iceland/6419/2020	betacoronavirus	EPI_ISL_830093	NA	2020-10-16	Europe	Iceland	Reykjavik	NA	Europe	Iceland	Reykjavik	genome	29836	Human	53	Female	NA	B.1.177.45	GV	The National University Hospital of Iceland	deCODE genetics	Daniel F Gudbjartsson; Agnar Helgason; Hakon Jonsson; Olafur T Magnusson; Pall Melsted; Gudmundur L Norddahl; Jona Saemundsdottir; Asgeir Sigurdsson; Patrick Sulem; Arna B Agustsdottir; Hannes Eggertsson; Berglind Eiriksdottir; Run Fridriksdottir; Elisabet E Gardarsdottir; Gudmundur Georgsson; Olafia S Gretarsdottir; Kjartan R Gudmundsson; Thora R Gunnarsdottir; Arnaldur Gylfason; Hilma Holm; Brynjar O Jensson; Aslaug Jonasdottir; Kamilla S Josefsdottir; Thordur Kristjansson; Droplaug N Magnusdottir; Solvi Rognvaldsson; Louise le Roux; Gudrun Sigmundsdottir; Gardar Sveinbjornsson; Kristin E Sveinsdottir; Maney Sveinsdottir; Emil A Thorarensen; Bjarni Thorbjornsson; Gisli Masson; Ingileif Jonsdottir; Alma Moller; Thorolfur Gudnason; Karl G Kristinsson; Unnur Thorsteinsdottir; Kari Stefansson	https://www.gisaid.org/	NA	NA	2021-01-15	NA
hCoV-19/Iceland/6418/2020	betacoronavirus	EPI_ISL_830092	NA	2020-09-25	Europe	Iceland	Reykjavik	NA	Europe	Iceland	Reykjavik	genome	29782	Human	71	Male	NA	B.1.177.45	GV	deCODE genetics	deCODE genetics	Daniel F Gudbjartsson; Agnar Helgason; Hakon Jonsson; Olafur T Magnusson; Pall Melsted; Gudmundur L Norddahl; Jona Saemundsdottir; Asgeir Sigurdsson; Patrick Sulem; Arna B Agustsdottir; Hannes Eggertsson; Berglind Eiriksdottir; Run Fridriksdottir; Elisabet E Gardarsdottir; Gudmundur Georgsson; Olafia S Gretarsdottir; Kjartan R Gudmundsson; Thora R Gunnarsdottir; Arnaldur Gylfason; Hilma Holm; Brynjar O Jensson; Aslaug Jonasdottir; Kamilla S Josefsdottir; Thordur Kristjansson; Droplaug N Magnusdottir; Solvi Rognvaldsson; Louise le Roux; Gudrun Sigmundsdottir; Gardar Sveinbjornsson; Kristin E Sveinsdottir; Maney Sveinsdottir; Emil A Thorarensen; Bjarni Thorbjornsson; Gisli Masson; Ingileif Jonsdottir; Alma Moller; Thorolfur Gudnason; Karl G Kristinsson; Unnur Thorsteinsdottir; Kari Stefansson	https://www.gisaid.org/	NA	NA	2021-01-15	NA
hCoV-19/Iceland/6417/2020	betacoronavirus	EPI_ISL_830091	NA	2020-09-25	Europe	Iceland	Reykjavik	NA	Europe	Iceland	Reykjavik	genome	29782	Human	43	Female	NA	B.1.177.45	GV	deCODE genetics	deCODE genetics	Daniel F Gudbjartsson; Agnar Helgason; Hakon Jonsson; Olafur T Magnusson; Pall Melsted; Gudmundur L Norddahl; Jona Saemundsdottir; Asgeir Sigurdsson; Patrick Sulem; Arna B Agustsdottir; Hannes Eggertsson; Berglind Eiriksdottir; Run Fridriksdottir; Elisabet E Gardarsdottir; Gudmundur Georgsson; Olafia S Gretarsdottir; Kjartan R Gudmundsson; Thora R Gunnarsdottir; Arnaldur Gylfason; Hilma Holm; Brynjar O Jensson; Aslaug Jonasdottir; Kamilla S Josefsdottir; Thordur Kristjansson; Droplaug N Magnusdottir; Solvi Rognvaldsson; Louise le Roux; Gudrun Sigmundsdottir; Gardar Sveinbjornsson; Kristin E Sveinsdottir; Maney Sveinsdottir; Emil A Thorarensen; Bjarni Thorbjornsson; Gisli Masson; Ingileif Jonsdottir; Alma Moller; Thorolfur Gudnason; Karl G Kristinsson; Unnur Thorsteinsdottir; Kari Stefansson	https://www.gisaid.org/	NA	NA	2021-01-15	NA
hCoV-19/Iceland/6416/2020	betacoronavirus	EPI_ISL_830090	NA	2020-09-25	Europe	Iceland	Reykjavik	NA	Europe	Iceland	Reykjavik	genome	29782	Human	32	Female	NA	B.1.177.45	GV	deCODE genetics	deCODE genetics	Daniel F Gudbjartsson; Agnar Helgason; Hakon Jonsson; Olafur T Magnusson; Pall Melsted; Gudmundur L Norddahl; Jona Saemundsdottir; Asgeir Sigurdsson; Patrick Sulem; Arna B Agustsdottir; Hannes Eggertsson; Berglind Eiriksdottir; Run Fridriksdottir; Elisabet E Gardarsdottir; Gudmundur Georgsson; Olafia S Gretarsdottir; Kjartan R Gudmundsson; Thora R Gunnarsdottir; Arnaldur Gylfason; Hilma Holm; Brynjar O Jensson; Aslaug Jonasdottir; Kamilla S Josefsdottir; Thordur Kristjansson; Droplaug N Magnusdottir; Solvi Rognvaldsson; Louise le Roux; Gudrun Sigmundsdottir; Gardar Sveinbjornsson; Kristin E Sveinsdottir; Maney Sveinsdottir; Emil A Thorarensen; Bjarni Thorbjornsson; Gisli Masson; Ingileif Jonsdottir; Alma Moller; Thorolfur Gudnason; Karl G Kristinsson; Unnur Thorsteinsdottir; Kari Stefansson	https://www.gisaid.org/	NA	NA	2021-01-15	NA
hCoV-19/Iceland/6415/2020	betacoronavirus	EPI_ISL_830089	NA	2020-09-25	Europe	Iceland	Reykjavik	NA	Europe	Iceland	Reykjavik	genome	29782	Human	43	Male	NA	B.1.177.45	GV	deCODE genetics	deCODE genetics	Daniel F Gudbjartsson; Agnar Helgason; Hakon Jonsson; Olafur T Magnusson; Pall Melsted; Gudmundur L Norddahl; Jona Saemundsdottir; Asgeir Sigurdsson; Patrick Sulem; Arna B Agustsdottir; Hannes Eggertsson; Berglind Eiriksdottir; Run Fridriksdottir; Elisabet E Gardarsdottir; Gudmundur Georgsson; Olafia S Gretarsdottir; Kjartan R Gudmundsson; Thora R Gunnarsdottir; Arnaldur Gylfason; Hilma Holm; Brynjar O Jensson; Aslaug Jonasdottir; Kamilla S Josefsdottir; Thordur Kristjansson; Droplaug N Magnusdottir; Solvi Rognvaldsson; Louise le Roux; Gudrun Sigmundsdottir; Gardar Sveinbjornsson; Kristin E Sveinsdottir; Maney Sveinsdottir; Emil A Thorarensen; Bjarni Thorbjornsson; Gisli Masson; Ingileif Jonsdottir; Alma Moller; Thorolfur Gudnason; Karl G Kristinsson; Unnur Thorsteinsdottir; Kari Stefansson	https://www.gisaid.org/	NA	NA	2021-01-15	NA
hCoV-19/Iceland/6414/2020	betacoronavirus	EPI_ISL_830088	NA	2020-10-29	Europe	Iceland	Reykjavik	NA	Europe	Iceland	Reykjavik	genome	29782	Human	42	Male	NA	B.1.1.219	GR	deCODE genetics	deCODE genetics	Daniel F Gudbjartsson; Agnar Helgason; Hakon Jonsson; Olafur T Magnusson; Pall Melsted; Gudmundur L Norddahl; Jona Saemundsdottir; Asgeir Sigurdsson; Patrick Sulem; Arna B Agustsdottir; Hannes Eggertsson; Berglind Eiriksdottir; Run Fridriksdottir; Elisabet E Gardarsdottir; Gudmundur Georgsson; Olafia S Gretarsdottir; Kjartan R Gudmundsson; Thora R Gunnarsdottir; Arnaldur Gylfason; Hilma Holm; Brynjar O Jensson; Aslaug Jonasdottir; Kamilla S Josefsdottir; Thordur Kristjansson; Droplaug N Magnusdottir; Solvi Rognvaldsson; Louise le Roux; Gudrun Sigmundsdottir; Gardar Sveinbjornsson; Kristin E Sveinsdottir; Maney Sveinsdottir; Emil A Thorarensen; Bjarni Thorbjornsson; Gisli Masson; Ingileif Jonsdottir; Alma Moller; Thorolfur Gudnason; Karl G Kristinsson; Unnur Thorsteinsdottir; Kari Stefansson	https://www.gisaid.org/	NA	NA	2021-01-15	NA
hCoV-19/Iceland/6413/2020	betacoronavirus	EPI_ISL_830087	NA	2020-09-25	Europe	Iceland	Reykjavik	NA	Europe	Iceland	Reykjavik	genome	29782	Human	18	Male	NA	B.1.177.45	GV	deCODE genetics	deCODE genetics	Daniel F Gudbjartsson; Agnar Helgason; Hakon Jonsson; Olafur T Magnusson; Pall Melsted; Gudmundur L Norddahl; Jona Saemundsdottir; Asgeir Sigurdsson; Patrick Sulem; Arna B Agustsdottir; Hannes Eggertsson; Berglind Eiriksdottir; Run Fridriksdottir; Elisabet E Gardarsdottir; Gudmundur Georgsson; Olafia S Gretarsdottir; Kjartan R Gudmundsson; Thora R Gunnarsdottir; Arnaldur Gylfason; Hilma Holm; Brynjar O Jensson; Aslaug Jonasdottir; Kamilla S Josefsdottir; Thordur Kristjansson; Droplaug N Magnusdottir; Solvi Rognvaldsson; Louise le Roux; Gudrun Sigmundsdottir; Gardar Sveinbjornsson; Kristin E Sveinsdottir; Maney Sveinsdottir; Emil A Thorarensen; Bjarni Thorbjornsson; Gisli Masson; Ingileif Jonsdottir; Alma Moller; Thorolfur Gudnason; Karl G Kristinsson; Unnur Thorsteinsdottir; Kari Stefansson	https://www.gisaid.org/	NA	NA	2021-01-15	NA
hCoV-19/Iceland/6412/2020	betacoronavirus	EPI_ISL_830086	NA	2020-10-16	Europe	Iceland	Reykjavik	NA	Europe	Iceland	Reykjavik	genome	29836	Human	70	Male	NA	B.1.177.45	GV	The National University Hospital of Iceland	deCODE genetics	Daniel F Gudbjartsson; Agnar Helgason; Hakon Jonsson; Olafur T Magnusson; Pall Melsted; Gudmundur L Norddahl; Jona Saemundsdottir; Asgeir Sigurdsson; Patrick Sulem; Arna B Agustsdottir; Hannes Eggertsson; Berglind Eiriksdottir; Run Fridriksdottir; Elisabet E Gardarsdottir; Gudmundur Georgsson; Olafia S Gretarsdottir; Kjartan R Gudmundsson; Thora R Gunnarsdottir; Arnaldur Gylfason; Hilma Holm; Brynjar O Jensson; Aslaug Jonasdottir; Kamilla S Josefsdottir; Thordur Kristjansson; Droplaug N Magnusdottir; Solvi Rognvaldsson; Louise le Roux; Gudrun Sigmundsdottir; Gardar Sveinbjornsson; Kristin E Sveinsdottir; Maney Sveinsdottir; Emil A Thorarensen; Bjarni Thorbjornsson; Gisli Masson; Ingileif Jonsdottir; Alma Moller; Thorolfur Gudnason; Karl G Kristinsson; Unnur Thorsteinsdottir; Kari Stefansson	https://www.gisaid.org/	NA	NA	2021-01-15	NA
hCoV-19/Iceland/6411/2020	betacoronavirus	EPI_ISL_830085	NA	2020-10-16	Europe	Iceland	Reykjavik	NA	Europe	Iceland	Reykjavik	genome	29836	Human	18	Female	NA	B.1.177.45	GV	The National University Hospital of Iceland	deCODE genetics	Daniel F Gudbjartsson; Agnar Helgason; Hakon Jonsson; Olafur T Magnusson; Pall Melsted; Gudmundur L Norddahl; Jona Saemundsdottir; Asgeir Sigurdsson; Patrick Sulem; Arna B Agustsdottir; Hannes Eggertsson; Berglind Eiriksdottir; Run Fridriksdottir; Elisabet E Gardarsdottir; Gudmundur Georgsson; Olafia S Gretarsdottir; Kjartan R Gudmundsson; Thora R Gunnarsdottir; Arnaldur Gylfason; Hilma Holm; Brynjar O Jensson; Aslaug Jonasdottir; Kamilla S Josefsdottir; Thordur Kristjansson; Droplaug N Magnusdottir; Solvi Rognvaldsson; Louise le Roux; Gudrun Sigmundsdottir; Gardar Sveinbjornsson; Kristin E Sveinsdottir; Maney Sveinsdottir; Emil A Thorarensen; Bjarni Thorbjornsson; Gisli Masson; Ingileif Jonsdottir; Alma Moller; Thorolfur Gudnason; Karl G Kristinsson; Unnur Thorsteinsdottir; Kari Stefansson	https://www.gisaid.org/	NA	NA	2021-01-15	NA
hCoV-19/Iceland/6410/2020	betacoronavirus	EPI_ISL_830084	NA	2020-11-04	Europe	Iceland	Reykjavik	NA	Europe	Iceland	Reykjavik	genome	29840	Human	19	Male	NA	B.1.177.45	GV	deCODE genetics	deCODE genetics	Daniel F Gudbjartsson; Agnar Helgason; Hakon Jonsson; Olafur T Magnusson; Pall Melsted; Gudmundur L Norddahl; Jona Saemundsdottir; Asgeir Sigurdsson; Patrick Sulem; Arna B Agustsdottir; Hannes Eggertsson; Berglind Eiriksdottir; Run Fridriksdottir; Elisabet E Gardarsdottir; Gudmundur Georgsson; Olafia S Gretarsdottir; Kjartan R Gudmundsson; Thora R Gunnarsdottir; Arnaldur Gylfason; Hilma Holm; Brynjar O Jensson; Aslaug Jonasdottir; Kamilla S Josefsdottir; Thordur Kristjansson; Droplaug N Magnusdottir; Solvi Rognvaldsson; Louise le Roux; Gudrun Sigmundsdottir; Gardar Sveinbjornsson; Kristin E Sveinsdottir; Maney Sveinsdottir; Emil A Thorarensen; Bjarni Thorbjornsson; Gisli Masson; Ingileif Jonsdottir; Alma Moller; Thorolfur Gudnason; Karl G Kristinsson; Unnur Thorsteinsdottir; Kari Stefansson	https://www.gisaid.org/	NA	NA	2021-01-15	NA
hCoV-19/Iceland/6409/2020	betacoronavirus	EPI_ISL_830083	NA	2020-10-25	Europe	Iceland	Reykjavik	NA	Europe	Iceland	Reykjavik	genome	29836	Human	12	Female	NA	B.1.177.45	GV	deCODE genetics	deCODE genetics	Daniel F Gudbjartsson; Agnar Helgason; Hakon Jonsson; Olafur T Magnusson; Pall Melsted; Gudmundur L Norddahl; Jona Saemundsdottir; Asgeir Sigurdsson; Patrick Sulem; Arna B Agustsdottir; Hannes Eggertsson; Berglind Eiriksdottir; Run Fridriksdottir; Elisabet E Gardarsdottir; Gudmundur Georgsson; Olafia S Gretarsdottir; Kjartan R Gudmundsson; Thora R Gunnarsdottir; Arnaldur Gylfason; Hilma Holm; Brynjar O Jensson; Aslaug Jonasdottir; Kamilla S Josefsdottir; Thordur Kristjansson; Droplaug N Magnusdottir; Solvi Rognvaldsson; Louise le Roux; Gudrun Sigmundsdottir; Gardar Sveinbjornsson; Kristin E Sveinsdottir; Maney Sveinsdottir; Emil A Thorarensen; Bjarni Thorbjornsson; Gisli Masson; Ingileif Jonsdottir; Alma Moller; Thorolfur Gudnason; Karl G Kristinsson; Unnur Thorsteinsdottir; Kari Stefansson	https://www.gisaid.org/	NA	NA	2021-01-15	NA
hCoV-19/Iceland/6408/2020	betacoronavirus	EPI_ISL_830082	NA	2020-10-09	Europe	Iceland	Reykjavik	NA	Europe	Iceland	Reykjavik	genome	29848	Human	64	Male	NA	B.1.177.45	GV	deCODE genetics	deCODE genetics	Daniel F Gudbjartsson; Agnar Helgason; Hakon Jonsson; Olafur T Magnusson; Pall Melsted; Gudmundur L Norddahl; Jona Saemundsdottir; Asgeir Sigurdsson; Patrick Sulem; Arna B Agustsdottir; Hannes Eggertsson; Berglind Eiriksdottir; Run Fridriksdottir; Elisabet E Gardarsdottir; Gudmundur Georgsson; Olafia S Gretarsdottir; Kjartan R Gudmundsson; Thora R Gunnarsdottir; Arnaldur Gylfason; Hilma Holm; Brynjar O Jensson; Aslaug Jonasdottir; Kamilla S Josefsdottir; Thordur Kristjansson; Droplaug N Magnusdottir; Solvi Rognvaldsson; Louise le Roux; Gudrun Sigmundsdottir; Gardar Sveinbjornsson; Kristin E Sveinsdottir; Maney Sveinsdottir; Emil A Thorarensen; Bjarni Thorbjornsson; Gisli Masson; Ingileif Jonsdottir; Alma Moller; Thorolfur Gudnason; Karl G Kristinsson; Unnur Thorsteinsdottir; Kari Stefansson	https://www.gisaid.org/	NA	NA	2021-01-15	NA
hCoV-19/Iceland/6407/2020	betacoronavirus	EPI_ISL_830081	NA	2020-10-09	Europe	Iceland	Reykjavik	NA	Europe	Iceland	Reykjavik	genome	29836	Human	36	Female	NA	B.1.177.45	GV	deCODE genetics	deCODE genetics	Daniel F Gudbjartsson; Agnar Helgason; Hakon Jonsson; Olafur T Magnusson; Pall Melsted; Gudmundur L Norddahl; Jona Saemundsdottir; Asgeir Sigurdsson; Patrick Sulem; Arna B Agustsdottir; Hannes Eggertsson; Berglind Eiriksdottir; Run Fridriksdottir; Elisabet E Gardarsdottir; Gudmundur Georgsson; Olafia S Gretarsdottir; Kjartan R Gudmundsson; Thora R Gunnarsdottir; Arnaldur Gylfason; Hilma Holm; Brynjar O Jensson; Aslaug Jonasdottir; Kamilla S Josefsdottir; Thordur Kristjansson; Droplaug N Magnusdottir; Solvi Rognvaldsson; Louise le Roux; Gudrun Sigmundsdottir; Gardar Sveinbjornsson; Kristin E Sveinsdottir; Maney Sveinsdottir; Emil A Thorarensen; Bjarni Thorbjornsson; Gisli Masson; Ingileif Jonsdottir; Alma Moller; Thorolfur Gudnason; Karl G Kristinsson; Unnur Thorsteinsdottir; Kari Stefansson	https://www.gisaid.org/	NA	NA	2021-01-15	NA
hCoV-19/Iceland/6406/2020	betacoronavirus	EPI_ISL_830080	NA	2020-10-09	Europe	Iceland	Reykjavik	NA	Europe	Iceland	Reykjavik	genome	29836	Human	5	Male	NA	B.1.177.45	GV	deCODE genetics	deCODE genetics	Daniel F Gudbjartsson; Agnar Helgason; Hakon Jonsson; Olafur T Magnusson; Pall Melsted; Gudmundur L Norddahl; Jona Saemundsdottir; Asgeir Sigurdsson; Patrick Sulem; Arna B Agustsdottir; Hannes Eggertsson; Berglind Eiriksdottir; Run Fridriksdottir; Elisabet E Gardarsdottir; Gudmundur Georgsson; Olafia S Gretarsdottir; Kjartan R Gudmundsson; Thora R Gunnarsdottir; Arnaldur Gylfason; Hilma Holm; Brynjar O Jensson; Aslaug Jonasdottir; Kamilla S Josefsdottir; Thordur Kristjansson; Droplaug N Magnusdottir; Solvi Rognvaldsson; Louise le Roux; Gudrun Sigmundsdottir; Gardar Sveinbjornsson; Kristin E Sveinsdottir; Maney Sveinsdottir; Emil A Thorarensen; Bjarni Thorbjornsson; Gisli Masson; Ingileif Jonsdottir; Alma Moller; Thorolfur Gudnason; Karl G Kristinsson; Unnur Thorsteinsdottir; Kari Stefansson	https://www.gisaid.org/	NA	NA	2021-01-15	NA
hCoV-19/Iceland/6405/2020	betacoronavirus	EPI_ISL_830079	NA	2020-10-09	Europe	Iceland	Reykjavik	NA	Europe	Iceland	Reykjavik	genome	29839	Human	29	Female	NA	B.1.177.45	GV	deCODE genetics	deCODE genetics	Daniel F Gudbjartsson; Agnar Helgason; Hakon Jonsson; Olafur T Magnusson; Pall Melsted; Gudmundur L Norddahl; Jona Saemundsdottir; Asgeir Sigurdsson; Patrick Sulem; Arna B Agustsdottir; Hannes Eggertsson; Berglind Eiriksdottir; Run Fridriksdottir; Elisabet E Gardarsdottir; Gudmundur Georgsson; Olafia S Gretarsdottir; Kjartan R Gudmundsson; Thora R Gunnarsdottir; Arnaldur Gylfason; Hilma Holm; Brynjar O Jensson; Aslaug Jonasdottir; Kamilla S Josefsdottir; Thordur Kristjansson; Droplaug N Magnusdottir; Solvi Rognvaldsson; Louise le Roux; Gudrun Sigmundsdottir; Gardar Sveinbjornsson; Kristin E Sveinsdottir; Maney Sveinsdottir; Emil A Thorarensen; Bjarni Thorbjornsson; Gisli Masson; Ingileif Jonsdottir; Alma Moller; Thorolfur Gudnason; Karl G Kristinsson; Unnur Thorsteinsdottir; Kari Stefansson	https://www.gisaid.org/	NA	NA	2021-01-15	NA
hCoV-19/Iceland/6404/2020	betacoronavirus	EPI_ISL_830078	NA	2020-10-09	Europe	Iceland	Reykjavik	NA	Europe	Iceland	Reykjavik	genome	29836	Human	11	Male	NA	B.1.177.45	GV	deCODE genetics	deCODE genetics	Daniel F Gudbjartsson; Agnar Helgason; Hakon Jonsson; Olafur T Magnusson; Pall Melsted; Gudmundur L Norddahl; Jona Saemundsdottir; Asgeir Sigurdsson; Patrick Sulem; Arna B Agustsdottir; Hannes Eggertsson; Berglind Eiriksdottir; Run Fridriksdottir; Elisabet E Gardarsdottir; Gudmundur Georgsson; Olafia S Gretarsdottir; Kjartan R Gudmundsson; Thora R Gunnarsdottir; Arnaldur Gylfason; Hilma Holm; Brynjar O Jensson; Aslaug Jonasdottir; Kamilla S Josefsdottir; Thordur Kristjansson; Droplaug N Magnusdottir; Solvi Rognvaldsson; Louise le Roux; Gudrun Sigmundsdottir; Gardar Sveinbjornsson; Kristin E Sveinsdottir; Maney Sveinsdottir; Emil A Thorarensen; Bjarni Thorbjornsson; Gisli Masson; Ingileif Jonsdottir; Alma Moller; Thorolfur Gudnason; Karl G Kristinsson; Unnur Thorsteinsdottir; Kari Stefansson	https://www.gisaid.org/	NA	NA	2021-01-15	NA
hCoV-19/Iceland/6403/2020	betacoronavirus	EPI_ISL_830077	NA	2020-10-09	Europe	Iceland	Reykjavik	NA	Europe	Iceland	Reykjavik	genome	29863	Human	60	Female	NA	B.1.177.45	GV	deCODE genetics	deCODE genetics	Daniel F Gudbjartsson; Agnar Helgason; Hakon Jonsson; Olafur T Magnusson; Pall Melsted; Gudmundur L Norddahl; Jona Saemundsdottir; Asgeir Sigurdsson; Patrick Sulem; Arna B Agustsdottir; Hannes Eggertsson; Berglind Eiriksdottir; Run Fridriksdottir; Elisabet E Gardarsdottir; Gudmundur Georgsson; Olafia S Gretarsdottir; Kjartan R Gudmundsson; Thora R Gunnarsdottir; Arnaldur Gylfason; Hilma Holm; Brynjar O Jensson; Aslaug Jonasdottir; Kamilla S Josefsdottir; Thordur Kristjansson; Droplaug N Magnusdottir; Solvi Rognvaldsson; Louise le Roux; Gudrun Sigmundsdottir; Gardar Sveinbjornsson; Kristin E Sveinsdottir; Maney Sveinsdottir; Emil A Thorarensen; Bjarni Thorbjornsson; Gisli Masson; Ingileif Jonsdottir; Alma Moller; Thorolfur Gudnason; Karl G Kristinsson; Unnur Thorsteinsdottir; Kari Stefansson	https://www.gisaid.org/	NA	NA	2021-01-15	NA
hCoV-19/Iceland/6402/2020	betacoronavirus	EPI_ISL_830076	NA	2020-10-09	Europe	Iceland	Reykjavik	NA	Europe	Iceland	Reykjavik	genome	29836	Human	62	Male	NA	B.1.177.45	GV	deCODE genetics	deCODE genetics	Daniel F Gudbjartsson; Agnar Helgason; Hakon Jonsson; Olafur T Magnusson; Pall Melsted; Gudmundur L Norddahl; Jona Saemundsdottir; Asgeir Sigurdsson; Patrick Sulem; Arna B Agustsdottir; Hannes Eggertsson; Berglind Eiriksdottir; Run Fridriksdottir; Elisabet E Gardarsdottir; Gudmundur Georgsson; Olafia S Gretarsdottir; Kjartan R Gudmundsson; Thora R Gunnarsdottir; Arnaldur Gylfason; Hilma Holm; Brynjar O Jensson; Aslaug Jonasdottir; Kamilla S Josefsdottir; Thordur Kristjansson; Droplaug N Magnusdottir; Solvi Rognvaldsson; Louise le Roux; Gudrun Sigmundsdottir; Gardar Sveinbjornsson; Kristin E Sveinsdottir; Maney Sveinsdottir; Emil A Thorarensen; Bjarni Thorbjornsson; Gisli Masson; Ingileif Jonsdottir; Alma Moller; Thorolfur Gudnason; Karl G Kristinsson; Unnur Thorsteinsdottir; Kari Stefansson	https://www.gisaid.org/	NA	NA	2021-01-15	NA
hCoV-19/Iceland/6401/2020	betacoronavirus	EPI_ISL_830075	NA	2020-10-09	Europe	Iceland	Reykjavik	NA	Europe	Iceland	Reykjavik	genome	29836	Human	50	Male	NA	B.1.177.45	GV	deCODE genetics	deCODE genetics	Daniel F Gudbjartsson; Agnar Helgason; Hakon Jonsson; Olafur T Magnusson; Pall Melsted; Gudmundur L Norddahl; Jona Saemundsdottir; Asgeir Sigurdsson; Patrick Sulem; Arna B Agustsdottir; Hannes Eggertsson; Berglind Eiriksdottir; Run Fridriksdottir; Elisabet E Gardarsdottir; Gudmundur Georgsson; Olafia S Gretarsdottir; Kjartan R Gudmundsson; Thora R Gunnarsdottir; Arnaldur Gylfason; Hilma Holm; Brynjar O Jensson; Aslaug Jonasdottir; Kamilla S Josefsdottir; Thordur Kristjansson; Droplaug N Magnusdottir; Solvi Rognvaldsson; Louise le Roux; Gudrun Sigmundsdottir; Gardar Sveinbjornsson; Kristin E Sveinsdottir; Maney Sveinsdottir; Emil A Thorarensen; Bjarni Thorbjornsson; Gisli Masson; Ingileif Jonsdottir; Alma Moller; Thorolfur Gudnason; Karl G Kristinsson; Unnur Thorsteinsdottir; Kari Stefansson	https://www.gisaid.org/	NA	NA	2021-01-15	NA
hCoV-19/Iceland/6400/2020	betacoronavirus	EPI_ISL_830074	NA	2020-10-09	Europe	Iceland	Reykjavik	NA	Europe	Iceland	Reykjavik	genome	29836	Human	71	Female	NA	B.1.177.45	GV	deCODE genetics	deCODE genetics	Daniel F Gudbjartsson; Agnar Helgason; Hakon Jonsson; Olafur T Magnusson; Pall Melsted; Gudmundur L Norddahl; Jona Saemundsdottir; Asgeir Sigurdsson; Patrick Sulem; Arna B Agustsdottir; Hannes Eggertsson; Berglind Eiriksdottir; Run Fridriksdottir; Elisabet E Gardarsdottir; Gudmundur Georgsson; Olafia S Gretarsdottir; Kjartan R Gudmundsson; Thora R Gunnarsdottir; Arnaldur Gylfason; Hilma Holm; Brynjar O Jensson; Aslaug Jonasdottir; Kamilla S Josefsdottir; Thordur Kristjansson; Droplaug N Magnusdottir; Solvi Rognvaldsson; Louise le Roux; Gudrun Sigmundsdottir; Gardar Sveinbjornsson; Kristin E Sveinsdottir; Maney Sveinsdottir; Emil A Thorarensen; Bjarni Thorbjornsson; Gisli Masson; Ingileif Jonsdottir; Alma Moller; Thorolfur Gudnason; Karl G Kristinsson; Unnur Thorsteinsdottir; Kari Stefansson	https://www.gisaid.org/	NA	NA	2021-01-15	NA
hCoV-19/Iceland/6399/2020	betacoronavirus	EPI_ISL_830073	NA	2020-10-09	Europe	Iceland	Reykjavik	NA	Europe	Iceland	Reykjavik	genome	29837	Human	37	Male	NA	B.1.177.45	GV	deCODE genetics	deCODE genetics	Daniel F Gudbjartsson; Agnar Helgason; Hakon Jonsson; Olafur T Magnusson; Pall Melsted; Gudmundur L Norddahl; Jona Saemundsdottir; Asgeir Sigurdsson; Patrick Sulem; Arna B Agustsdottir; Hannes Eggertsson; Berglind Eiriksdottir; Run Fridriksdottir; Elisabet E Gardarsdottir; Gudmundur Georgsson; Olafia S Gretarsdottir; Kjartan R Gudmundsson; Thora R Gunnarsdottir; Arnaldur Gylfason; Hilma Holm; Brynjar O Jensson; Aslaug Jonasdottir; Kamilla S Josefsdottir; Thordur Kristjansson; Droplaug N Magnusdottir; Solvi Rognvaldsson; Louise le Roux; Gudrun Sigmundsdottir; Gardar Sveinbjornsson; Kristin E Sveinsdottir; Maney Sveinsdottir; Emil A Thorarensen; Bjarni Thorbjornsson; Gisli Masson; Ingileif Jonsdottir; Alma Moller; Thorolfur Gudnason; Karl G Kristinsson; Unnur Thorsteinsdottir; Kari Stefansson	https://www.gisaid.org/	NA	NA	2021-01-15	NA
hCoV-19/Iceland/6398/2020	betacoronavirus	EPI_ISL_830072	NA	2020-12-11	Europe	Iceland	Reykjavik	NA	Europe	Iceland	Reykjavik	genome	29782	Human	3	Male	NA	B.1.177.44	GV	The National University Hospital of Iceland	deCODE genetics	Daniel F Gudbjartsson; Agnar Helgason; Hakon Jonsson; Olafur T Magnusson; Pall Melsted; Gudmundur L Norddahl; Jona Saemundsdottir; Asgeir Sigurdsson; Patrick Sulem; Arna B Agustsdottir; Hannes Eggertsson; Berglind Eiriksdottir; Run Fridriksdottir; Elisabet E Gardarsdottir; Gudmundur Georgsson; Olafia S Gretarsdottir; Kjartan R Gudmundsson; Thora R Gunnarsdottir; Arnaldur Gylfason; Hilma Holm; Brynjar O Jensson; Aslaug Jonasdottir; Kamilla S Josefsdottir; Thordur Kristjansson; Droplaug N Magnusdottir; Solvi Rognvaldsson; Louise le Roux; Gudrun Sigmundsdottir; Gardar Sveinbjornsson; Kristin E Sveinsdottir; Maney Sveinsdottir; Emil A Thorarensen; Bjarni Thorbjornsson; Gisli Masson; Ingileif Jonsdottir; Alma Moller; Thorolfur Gudnason; Karl G Kristinsson; Unnur Thorsteinsdottir; Kari Stefansson	https://www.gisaid.org/	NA	NA	2021-01-15	NA
hCoV-19/Iceland/6397/2020	betacoronavirus	EPI_ISL_830071	NA	2020-12-13	Europe	Iceland	Reykjavik	NA	Europe	Iceland	Reykjavik	genome	29782	Human	48	Male	NA	B.1.1.170	GR	deCODE genetics	deCODE genetics	Daniel F Gudbjartsson; Agnar Helgason; Hakon Jonsson; Olafur T Magnusson; Pall Melsted; Gudmundur L Norddahl; Jona Saemundsdottir; Asgeir Sigurdsson; Patrick Sulem; Arna B Agustsdottir; Hannes Eggertsson; Berglind Eiriksdottir; Run Fridriksdottir; Elisabet E Gardarsdottir; Gudmundur Georgsson; Olafia S Gretarsdottir; Kjartan R Gudmundsson; Thora R Gunnarsdottir; Arnaldur Gylfason; Hilma Holm; Brynjar O Jensson; Aslaug Jonasdottir; Kamilla S Josefsdottir; Thordur Kristjansson; Droplaug N Magnusdottir; Solvi Rognvaldsson; Louise le Roux; Gudrun Sigmundsdottir; Gardar Sveinbjornsson; Kristin E Sveinsdottir; Maney Sveinsdottir; Emil A Thorarensen; Bjarni Thorbjornsson; Gisli Masson; Ingileif Jonsdottir; Alma Moller; Thorolfur Gudnason; Karl G Kristinsson; Unnur Thorsteinsdottir; Kari Stefansson	https://www.gisaid.org/	NA	NA	2021-01-15	NA
hCoV-19/Iceland/6396/2020	betacoronavirus	EPI_ISL_830070	NA	2020-11-03	Europe	Iceland	Reykjavik	NA	Europe	Iceland	Reykjavik	genome	29837	Human	38	Male	NA	B.1.177.45	GV	deCODE genetics	deCODE genetics	Daniel F Gudbjartsson; Agnar Helgason; Hakon Jonsson; Olafur T Magnusson; Pall Melsted; Gudmundur L Norddahl; Jona Saemundsdottir; Asgeir Sigurdsson; Patrick Sulem; Arna B Agustsdottir; Hannes Eggertsson; Berglind Eiriksdottir; Run Fridriksdottir; Elisabet E Gardarsdottir; Gudmundur Georgsson; Olafia S Gretarsdottir; Kjartan R Gudmundsson; Thora R Gunnarsdottir; Arnaldur Gylfason; Hilma Holm; Brynjar O Jensson; Aslaug Jonasdottir; Kamilla S Josefsdottir; Thordur Kristjansson; Droplaug N Magnusdottir; Solvi Rognvaldsson; Louise le Roux; Gudrun Sigmundsdottir; Gardar Sveinbjornsson; Kristin E Sveinsdottir; Maney Sveinsdottir; Emil A Thorarensen; Bjarni Thorbjornsson; Gisli Masson; Ingileif Jonsdottir; Alma Moller; Thorolfur Gudnason; Karl G Kristinsson; Unnur Thorsteinsdottir; Kari Stefansson	https://www.gisaid.org/	NA	NA	2021-01-15	NA
hCoV-19/Iceland/6395/2020	betacoronavirus	EPI_ISL_830069	NA	2020-12-11	Europe	Iceland	Reykjavik	NA	Europe	Iceland	Reykjavik	genome	29782	Human	23	Female	NA	B.1.177	GV	The National University Hospital of Iceland	deCODE genetics	Daniel F Gudbjartsson; Agnar Helgason; Hakon Jonsson; Olafur T Magnusson; Pall Melsted; Gudmundur L Norddahl; Jona Saemundsdottir; Asgeir Sigurdsson; Patrick Sulem; Arna B Agustsdottir; Hannes Eggertsson; Berglind Eiriksdottir; Run Fridriksdottir; Elisabet E Gardarsdottir; Gudmundur Georgsson; Olafia S Gretarsdottir; Kjartan R Gudmundsson; Thora R Gunnarsdottir; Arnaldur Gylfason; Hilma Holm; Brynjar O Jensson; Aslaug Jonasdottir; Kamilla S Josefsdottir; Thordur Kristjansson; Droplaug N Magnusdottir; Solvi Rognvaldsson; Louise le Roux; Gudrun Sigmundsdottir; Gardar Sveinbjornsson; Kristin E Sveinsdottir; Maney Sveinsdottir; Emil A Thorarensen; Bjarni Thorbjornsson; Gisli Masson; Ingileif Jonsdottir; Alma Moller; Thorolfur Gudnason; Karl G Kristinsson; Unnur Thorsteinsdottir; Kari Stefansson	https://www.gisaid.org/	NA	NA	2021-01-15	NA
hCoV-19/Iceland/6394/2020	betacoronavirus	EPI_ISL_830068	NA	2020-11-05	Europe	Iceland	Reykjavik	NA	Europe	Iceland	Reykjavik	genome	29782	Human	19	Female	NA	B.1.177.45	GV	deCODE genetics	deCODE genetics	Daniel F Gudbjartsson; Agnar Helgason; Hakon Jonsson; Olafur T Magnusson; Pall Melsted; Gudmundur L Norddahl; Jona Saemundsdottir; Asgeir Sigurdsson; Patrick Sulem; Arna B Agustsdottir; Hannes Eggertsson; Berglind Eiriksdottir; Run Fridriksdottir; Elisabet E Gardarsdottir; Gudmundur Georgsson; Olafia S Gretarsdottir; Kjartan R Gudmundsson; Thora R Gunnarsdottir; Arnaldur Gylfason; Hilma Holm; Brynjar O Jensson; Aslaug Jonasdottir; Kamilla S Josefsdottir; Thordur Kristjansson; Droplaug N Magnusdottir; Solvi Rognvaldsson; Louise le Roux; Gudrun Sigmundsdottir; Gardar Sveinbjornsson; Kristin E Sveinsdottir; Maney Sveinsdottir; Emil A Thorarensen; Bjarni Thorbjornsson; Gisli Masson; Ingileif Jonsdottir; Alma Moller; Thorolfur Gudnason; Karl G Kristinsson; Unnur Thorsteinsdottir; Kari Stefansson	https://www.gisaid.org/	NA	NA	2021-01-15	NA
hCoV-19/Iceland/6392/2020	betacoronavirus	EPI_ISL_830066	NA	2020-12-13	Europe	Iceland	Reykjavik	NA	Europe	Iceland	Reykjavik	genome	29782	Human	13	Female	NA	B.1.177.45	GV	deCODE genetics	deCODE genetics	Daniel F Gudbjartsson; Agnar Helgason; Hakon Jonsson; Olafur T Magnusson; Pall Melsted; Gudmundur L Norddahl; Jona Saemundsdottir; Asgeir Sigurdsson; Patrick Sulem; Arna B Agustsdottir; Hannes Eggertsson; Berglind Eiriksdottir; Run Fridriksdottir; Elisabet E Gardarsdottir; Gudmundur Georgsson; Olafia S Gretarsdottir; Kjartan R Gudmundsson; Thora R Gunnarsdottir; Arnaldur Gylfason; Hilma Holm; Brynjar O Jensson; Aslaug Jonasdottir; Kamilla S Josefsdottir; Thordur Kristjansson; Droplaug N Magnusdottir; Solvi Rognvaldsson; Louise le Roux; Gudrun Sigmundsdottir; Gardar Sveinbjornsson; Kristin E Sveinsdottir; Maney Sveinsdottir; Emil A Thorarensen; Bjarni Thorbjornsson; Gisli Masson; Ingileif Jonsdottir; Alma Moller; Thorolfur Gudnason; Karl G Kristinsson; Unnur Thorsteinsdottir; Kari Stefansson	https://www.gisaid.org/	NA	NA	2021-01-15	NA
hCoV-19/Iceland/6391/2020	betacoronavirus	EPI_ISL_830065	NA	2020-10-25	Europe	Iceland	Reykjavik	NA	Europe	Iceland	Reykjavik	genome	29839	Human	67	Female	NA	B.1.177.45	GV	deCODE genetics	deCODE genetics	Daniel F Gudbjartsson; Agnar Helgason; Hakon Jonsson; Olafur T Magnusson; Pall Melsted; Gudmundur L Norddahl; Jona Saemundsdottir; Asgeir Sigurdsson; Patrick Sulem; Arna B Agustsdottir; Hannes Eggertsson; Berglind Eiriksdottir; Run Fridriksdottir; Elisabet E Gardarsdottir; Gudmundur Georgsson; Olafia S Gretarsdottir; Kjartan R Gudmundsson; Thora R Gunnarsdottir; Arnaldur Gylfason; Hilma Holm; Brynjar O Jensson; Aslaug Jonasdottir; Kamilla S Josefsdottir; Thordur Kristjansson; Droplaug N Magnusdottir; Solvi Rognvaldsson; Louise le Roux; Gudrun Sigmundsdottir; Gardar Sveinbjornsson; Kristin E Sveinsdottir; Maney Sveinsdottir; Emil A Thorarensen; Bjarni Thorbjornsson; Gisli Masson; Ingileif Jonsdottir; Alma Moller; Thorolfur Gudnason; Karl G Kristinsson; Unnur Thorsteinsdottir; Kari Stefansson	https://www.gisaid.org/	NA	NA	2021-01-15	NA
hCoV-19/Iceland/6390/2020	betacoronavirus	EPI_ISL_830064	NA	2020-10-25	Europe	Iceland	Reykjavik	NA	Europe	Iceland	Reykjavik	genome	29836	Human	14	Female	NA	B.1.177.45	GV	deCODE genetics	deCODE genetics	Daniel F Gudbjartsson; Agnar Helgason; Hakon Jonsson; Olafur T Magnusson; Pall Melsted; Gudmundur L Norddahl; Jona Saemundsdottir; Asgeir Sigurdsson; Patrick Sulem; Arna B Agustsdottir; Hannes Eggertsson; Berglind Eiriksdottir; Run Fridriksdottir; Elisabet E Gardarsdottir; Gudmundur Georgsson; Olafia S Gretarsdottir; Kjartan R Gudmundsson; Thora R Gunnarsdottir; Arnaldur Gylfason; Hilma Holm; Brynjar O Jensson; Aslaug Jonasdottir; Kamilla S Josefsdottir; Thordur Kristjansson; Droplaug N Magnusdottir; Solvi Rognvaldsson; Louise le Roux; Gudrun Sigmundsdottir; Gardar Sveinbjornsson; Kristin E Sveinsdottir; Maney Sveinsdottir; Emil A Thorarensen; Bjarni Thorbjornsson; Gisli Masson; Ingileif Jonsdottir; Alma Moller; Thorolfur Gudnason; Karl G Kristinsson; Unnur Thorsteinsdottir; Kari Stefansson	https://www.gisaid.org/	NA	NA	2021-01-15	NA
hCoV-19/Iceland/6389/2020	betacoronavirus	EPI_ISL_830063	NA	2020-10-26	Europe	Iceland	Reykjavik	NA	Europe	Iceland	Reykjavik	genome	29840	Human	19	Female	NA	B.1.177.45	GV	deCODE genetics	deCODE genetics	Daniel F Gudbjartsson; Agnar Helgason; Hakon Jonsson; Olafur T Magnusson; Pall Melsted; Gudmundur L Norddahl; Jona Saemundsdottir; Asgeir Sigurdsson; Patrick Sulem; Arna B Agustsdottir; Hannes Eggertsson; Berglind Eiriksdottir; Run Fridriksdottir; Elisabet E Gardarsdottir; Gudmundur Georgsson; Olafia S Gretarsdottir; Kjartan R Gudmundsson; Thora R Gunnarsdottir; Arnaldur Gylfason; Hilma Holm; Brynjar O Jensson; Aslaug Jonasdottir; Kamilla S Josefsdottir; Thordur Kristjansson; Droplaug N Magnusdottir; Solvi Rognvaldsson; Louise le Roux; Gudrun Sigmundsdottir; Gardar Sveinbjornsson; Kristin E Sveinsdottir; Maney Sveinsdottir; Emil A Thorarensen; Bjarni Thorbjornsson; Gisli Masson; Ingileif Jonsdottir; Alma Moller; Thorolfur Gudnason; Karl G Kristinsson; Unnur Thorsteinsdottir; Kari Stefansson	https://www.gisaid.org/	NA	NA	2021-01-15	NA
hCoV-19/Iceland/6388/2020	betacoronavirus	EPI_ISL_830062	NA	2020-10-25	Europe	Iceland	Reykjavik	NA	Europe	Iceland	Reykjavik	genome	29611	Human	66	Female	NA	B.1.177.45	GV	deCODE genetics	deCODE genetics	Daniel F Gudbjartsson; Agnar Helgason; Hakon Jonsson; Olafur T Magnusson; Pall Melsted; Gudmundur L Norddahl; Jona Saemundsdottir; Asgeir Sigurdsson; Patrick Sulem; Arna B Agustsdottir; Hannes Eggertsson; Berglind Eiriksdottir; Run Fridriksdottir; Elisabet E Gardarsdottir; Gudmundur Georgsson; Olafia S Gretarsdottir; Kjartan R Gudmundsson; Thora R Gunnarsdottir; Arnaldur Gylfason; Hilma Holm; Brynjar O Jensson; Aslaug Jonasdottir; Kamilla S Josefsdottir; Thordur Kristjansson; Droplaug N Magnusdottir; Solvi Rognvaldsson; Louise le Roux; Gudrun Sigmundsdottir; Gardar Sveinbjornsson; Kristin E Sveinsdottir; Maney Sveinsdottir; Emil A Thorarensen; Bjarni Thorbjornsson; Gisli Masson; Ingileif Jonsdottir; Alma Moller; Thorolfur Gudnason; Karl G Kristinsson; Unnur Thorsteinsdottir; Kari Stefansson	https://www.gisaid.org/	NA	NA	2021-01-15	NA
hCoV-19/Iceland/6385/2020	betacoronavirus	EPI_ISL_830060	NA	2020-10-02	Europe	Iceland	Reykjavik	NA	Europe	Iceland	Reykjavik	genome	29782	Human	57	Male	NA	B.1.177.45	GV	deCODE genetics	deCODE genetics	Daniel F Gudbjartsson; Agnar Helgason; Hakon Jonsson; Olafur T Magnusson; Pall Melsted; Gudmundur L Norddahl; Jona Saemundsdottir; Asgeir Sigurdsson; Patrick Sulem; Arna B Agustsdottir; Hannes Eggertsson; Berglind Eiriksdottir; Run Fridriksdottir; Elisabet E Gardarsdottir; Gudmundur Georgsson; Olafia S Gretarsdottir; Kjartan R Gudmundsson; Thora R Gunnarsdottir; Arnaldur Gylfason; Hilma Holm; Brynjar O Jensson; Aslaug Jonasdottir; Kamilla S Josefsdottir; Thordur Kristjansson; Droplaug N Magnusdottir; Solvi Rognvaldsson; Louise le Roux; Gudrun Sigmundsdottir; Gardar Sveinbjornsson; Kristin E Sveinsdottir; Maney Sveinsdottir; Emil A Thorarensen; Bjarni Thorbjornsson; Gisli Masson; Ingileif Jonsdottir; Alma Moller; Thorolfur Gudnason; Karl G Kristinsson; Unnur Thorsteinsdottir; Kari Stefansson	https://www.gisaid.org/	NA	NA	2021-01-15	NA
hCoV-19/Iceland/6384/2020	betacoronavirus	EPI_ISL_830059	NA	2020-10-02	Europe	Iceland	Reykjavik	NA	Europe	Iceland	Reykjavik	genome	29782	Human	57	Female	NA	B.1.177.45	GV	deCODE genetics	deCODE genetics	Daniel F Gudbjartsson; Agnar Helgason; Hakon Jonsson; Olafur T Magnusson; Pall Melsted; Gudmundur L Norddahl; Jona Saemundsdottir; Asgeir Sigurdsson; Patrick Sulem; Arna B Agustsdottir; Hannes Eggertsson; Berglind Eiriksdottir; Run Fridriksdottir; Elisabet E Gardarsdottir; Gudmundur Georgsson; Olafia S Gretarsdottir; Kjartan R Gudmundsson; Thora R Gunnarsdottir; Arnaldur Gylfason; Hilma Holm; Brynjar O Jensson; Aslaug Jonasdottir; Kamilla S Josefsdottir; Thordur Kristjansson; Droplaug N Magnusdottir; Solvi Rognvaldsson; Louise le Roux; Gudrun Sigmundsdottir; Gardar Sveinbjornsson; Kristin E Sveinsdottir; Maney Sveinsdottir; Emil A Thorarensen; Bjarni Thorbjornsson; Gisli Masson; Ingileif Jonsdottir; Alma Moller; Thorolfur Gudnason; Karl G Kristinsson; Unnur Thorsteinsdottir; Kari Stefansson	https://www.gisaid.org/	NA	NA	2021-01-15	NA
hCoV-19/Iceland/6383/2020	betacoronavirus	EPI_ISL_830058	NA	2020-10-02	Europe	Iceland	Reykjavik	NA	Europe	Iceland	Reykjavik	genome	29782	Human	42	Male	NA	B.1.177.45	GV	deCODE genetics	deCODE genetics	Daniel F Gudbjartsson; Agnar Helgason; Hakon Jonsson; Olafur T Magnusson; Pall Melsted; Gudmundur L Norddahl; Jona Saemundsdottir; Asgeir Sigurdsson; Patrick Sulem; Arna B Agustsdottir; Hannes Eggertsson; Berglind Eiriksdottir; Run Fridriksdottir; Elisabet E Gardarsdottir; Gudmundur Georgsson; Olafia S Gretarsdottir; Kjartan R Gudmundsson; Thora R Gunnarsdottir; Arnaldur Gylfason; Hilma Holm; Brynjar O Jensson; Aslaug Jonasdottir; Kamilla S Josefsdottir; Thordur Kristjansson; Droplaug N Magnusdottir; Solvi Rognvaldsson; Louise le Roux; Gudrun Sigmundsdottir; Gardar Sveinbjornsson; Kristin E Sveinsdottir; Maney Sveinsdottir; Emil A Thorarensen; Bjarni Thorbjornsson; Gisli Masson; Ingileif Jonsdottir; Alma Moller; Thorolfur Gudnason; Karl G Kristinsson; Unnur Thorsteinsdottir; Kari Stefansson	https://www.gisaid.org/	NA	NA	2021-01-15	NA
hCoV-19/Iceland/6382/2020	betacoronavirus	EPI_ISL_830057	NA	2020-10-02	Europe	Iceland	Reykjavik	NA	Europe	Iceland	Reykjavik	genome	29782	Human	48	Female	NA	B.1.177.45	GV	deCODE genetics	deCODE genetics	Daniel F Gudbjartsson; Agnar Helgason; Hakon Jonsson; Olafur T Magnusson; Pall Melsted; Gudmundur L Norddahl; Jona Saemundsdottir; Asgeir Sigurdsson; Patrick Sulem; Arna B Agustsdottir; Hannes Eggertsson; Berglind Eiriksdottir; Run Fridriksdottir; Elisabet E Gardarsdottir; Gudmundur Georgsson; Olafia S Gretarsdottir; Kjartan R Gudmundsson; Thora R Gunnarsdottir; Arnaldur Gylfason; Hilma Holm; Brynjar O Jensson; Aslaug Jonasdottir; Kamilla S Josefsdottir; Thordur Kristjansson; Droplaug N Magnusdottir; Solvi Rognvaldsson; Louise le Roux; Gudrun Sigmundsdottir; Gardar Sveinbjornsson; Kristin E Sveinsdottir; Maney Sveinsdottir; Emil A Thorarensen; Bjarni Thorbjornsson; Gisli Masson; Ingileif Jonsdottir; Alma Moller; Thorolfur Gudnason; Karl G Kristinsson; Unnur Thorsteinsdottir; Kari Stefansson	https://www.gisaid.org/	NA	NA	2021-01-15	NA
hCoV-19/Iceland/6381/2020	betacoronavirus	EPI_ISL_830056	NA	2020-10-02	Europe	Iceland	Reykjavik	NA	Europe	Iceland	Reykjavik	genome	29782	Human	27	Male	NA	B.1.177.45	GV	deCODE genetics	deCODE genetics	Daniel F Gudbjartsson; Agnar Helgason; Hakon Jonsson; Olafur T Magnusson; Pall Melsted; Gudmundur L Norddahl; Jona Saemundsdottir; Asgeir Sigurdsson; Patrick Sulem; Arna B Agustsdottir; Hannes Eggertsson; Berglind Eiriksdottir; Run Fridriksdottir; Elisabet E Gardarsdottir; Gudmundur Georgsson; Olafia S Gretarsdottir; Kjartan R Gudmundsson; Thora R Gunnarsdottir; Arnaldur Gylfason; Hilma Holm; Brynjar O Jensson; Aslaug Jonasdottir; Kamilla S Josefsdottir; Thordur Kristjansson; Droplaug N Magnusdottir; Solvi Rognvaldsson; Louise le Roux; Gudrun Sigmundsdottir; Gardar Sveinbjornsson; Kristin E Sveinsdottir; Maney Sveinsdottir; Emil A Thorarensen; Bjarni Thorbjornsson; Gisli Masson; Ingileif Jonsdottir; Alma Moller; Thorolfur Gudnason; Karl G Kristinsson; Unnur Thorsteinsdottir; Kari Stefansson	https://www.gisaid.org/	NA	NA	2021-01-15	NA
hCoV-19/Iceland/6380/2020	betacoronavirus	EPI_ISL_830055	NA	2020-10-02	Europe	Iceland	Reykjavik	NA	Europe	Iceland	Reykjavik	genome	29782	Human	57	Female	NA	B.1.177.45	GV	deCODE genetics	deCODE genetics	Daniel F Gudbjartsson; Agnar Helgason; Hakon Jonsson; Olafur T Magnusson; Pall Melsted; Gudmundur L Norddahl; Jona Saemundsdottir; Asgeir Sigurdsson; Patrick Sulem; Arna B Agustsdottir; Hannes Eggertsson; Berglind Eiriksdottir; Run Fridriksdottir; Elisabet E Gardarsdottir; Gudmundur Georgsson; Olafia S Gretarsdottir; Kjartan R Gudmundsson; Thora R Gunnarsdottir; Arnaldur Gylfason; Hilma Holm; Brynjar O Jensson; Aslaug Jonasdottir; Kamilla S Josefsdottir; Thordur Kristjansson; Droplaug N Magnusdottir; Solvi Rognvaldsson; Louise le Roux; Gudrun Sigmundsdottir; Gardar Sveinbjornsson; Kristin E Sveinsdottir; Maney Sveinsdottir; Emil A Thorarensen; Bjarni Thorbjornsson; Gisli Masson; Ingileif Jonsdottir; Alma Moller; Thorolfur Gudnason; Karl G Kristinsson; Unnur Thorsteinsdottir; Kari Stefansson	https://www.gisaid.org/	NA	NA	2021-01-15	NA
hCoV-19/Iceland/6379/2020	betacoronavirus	EPI_ISL_830054	NA	2020-10-25	Europe	Iceland	Reykjavik	NA	Europe	Iceland	Reykjavik	genome	29836	Human	52	Female	NA	B.1.177.45	GV	deCODE genetics	deCODE genetics	Daniel F Gudbjartsson; Agnar Helgason; Hakon Jonsson; Olafur T Magnusson; Pall Melsted; Gudmundur L Norddahl; Jona Saemundsdottir; Asgeir Sigurdsson; Patrick Sulem; Arna B Agustsdottir; Hannes Eggertsson; Berglind Eiriksdottir; Run Fridriksdottir; Elisabet E Gardarsdottir; Gudmundur Georgsson; Olafia S Gretarsdottir; Kjartan R Gudmundsson; Thora R Gunnarsdottir; Arnaldur Gylfason; Hilma Holm; Brynjar O Jensson; Aslaug Jonasdottir; Kamilla S Josefsdottir; Thordur Kristjansson; Droplaug N Magnusdottir; Solvi Rognvaldsson; Louise le Roux; Gudrun Sigmundsdottir; Gardar Sveinbjornsson; Kristin E Sveinsdottir; Maney Sveinsdottir; Emil A Thorarensen; Bjarni Thorbjornsson; Gisli Masson; Ingileif Jonsdottir; Alma Moller; Thorolfur Gudnason; Karl G Kristinsson; Unnur Thorsteinsdottir; Kari Stefansson	https://www.gisaid.org/	NA	NA	2021-01-15	NA
hCoV-19/Iceland/6378/2020	betacoronavirus	EPI_ISL_830053	NA	2020-11-10	Europe	Iceland	Reykjavik	NA	Europe	Iceland	Reykjavik	genome	29836	Human	39	Female	NA	B.1.1.170	GR	deCODE genetics	deCODE genetics	Daniel F Gudbjartsson; Agnar Helgason; Hakon Jonsson; Olafur T Magnusson; Pall Melsted; Gudmundur L Norddahl; Jona Saemundsdottir; Asgeir Sigurdsson; Patrick Sulem; Arna B Agustsdottir; Hannes Eggertsson; Berglind Eiriksdottir; Run Fridriksdottir; Elisabet E Gardarsdottir; Gudmundur Georgsson; Olafia S Gretarsdottir; Kjartan R Gudmundsson; Thora R Gunnarsdottir; Arnaldur Gylfason; Hilma Holm; Brynjar O Jensson; Aslaug Jonasdottir; Kamilla S Josefsdottir; Thordur Kristjansson; Droplaug N Magnusdottir; Solvi Rognvaldsson; Louise le Roux; Gudrun Sigmundsdottir; Gardar Sveinbjornsson; Kristin E Sveinsdottir; Maney Sveinsdottir; Emil A Thorarensen; Bjarni Thorbjornsson; Gisli Masson; Ingileif Jonsdottir; Alma Moller; Thorolfur Gudnason; Karl G Kristinsson; Unnur Thorsteinsdottir; Kari Stefansson	https://www.gisaid.org/	NA	NA	2021-01-15	NA
hCoV-19/Iceland/6377/2020	betacoronavirus	EPI_ISL_830052	NA	2020-10-17	Europe	Iceland	Reykjavik	NA	Europe	Iceland	Reykjavik	genome	29836	Human	63	Male	NA	B.1.177.45	GV	deCODE genetics	deCODE genetics	Daniel F Gudbjartsson; Agnar Helgason; Hakon Jonsson; Olafur T Magnusson; Pall Melsted; Gudmundur L Norddahl; Jona Saemundsdottir; Asgeir Sigurdsson; Patrick Sulem; Arna B Agustsdottir; Hannes Eggertsson; Berglind Eiriksdottir; Run Fridriksdottir; Elisabet E Gardarsdottir; Gudmundur Georgsson; Olafia S Gretarsdottir; Kjartan R Gudmundsson; Thora R Gunnarsdottir; Arnaldur Gylfason; Hilma Holm; Brynjar O Jensson; Aslaug Jonasdottir; Kamilla S Josefsdottir; Thordur Kristjansson; Droplaug N Magnusdottir; Solvi Rognvaldsson; Louise le Roux; Gudrun Sigmundsdottir; Gardar Sveinbjornsson; Kristin E Sveinsdottir; Maney Sveinsdottir; Emil A Thorarensen; Bjarni Thorbjornsson; Gisli Masson; Ingileif Jonsdottir; Alma Moller; Thorolfur Gudnason; Karl G Kristinsson; Unnur Thorsteinsdottir; Kari Stefansson	https://www.gisaid.org/	NA	NA	2021-01-15	NA
hCoV-19/Iceland/6376/2020	betacoronavirus	EPI_ISL_830051	NA	2020-11-10	Europe	Iceland	Reykjavik	NA	Europe	Iceland	Reykjavik	genome	29837	Human	33	Male	NA	B.1.1.37	GR	deCODE genetics	deCODE genetics	Daniel F Gudbjartsson; Agnar Helgason; Hakon Jonsson; Olafur T Magnusson; Pall Melsted; Gudmundur L Norddahl; Jona Saemundsdottir; Asgeir Sigurdsson; Patrick Sulem; Arna B Agustsdottir; Hannes Eggertsson; Berglind Eiriksdottir; Run Fridriksdottir; Elisabet E Gardarsdottir; Gudmundur Georgsson; Olafia S Gretarsdottir; Kjartan R Gudmundsson; Thora R Gunnarsdottir; Arnaldur Gylfason; Hilma Holm; Brynjar O Jensson; Aslaug Jonasdottir; Kamilla S Josefsdottir; Thordur Kristjansson; Droplaug N Magnusdottir; Solvi Rognvaldsson; Louise le Roux; Gudrun Sigmundsdottir; Gardar Sveinbjornsson; Kristin E Sveinsdottir; Maney Sveinsdottir; Emil A Thorarensen; Bjarni Thorbjornsson; Gisli Masson; Ingileif Jonsdottir; Alma Moller; Thorolfur Gudnason; Karl G Kristinsson; Unnur Thorsteinsdottir; Kari Stefansson	https://www.gisaid.org/	NA	NA	2021-01-15	NA
hCoV-19/Iceland/6375/2020	betacoronavirus	EPI_ISL_830050	NA	2020-09-18	Europe	Iceland	Reykjavik	NA	Europe	Iceland	Reykjavik	genome	29782	Human	31	Female	NA	B.1.177.45	GV	deCODE genetics	deCODE genetics	Daniel F Gudbjartsson; Agnar Helgason; Hakon Jonsson; Olafur T Magnusson; Pall Melsted; Gudmundur L Norddahl; Jona Saemundsdottir; Asgeir Sigurdsson; Patrick Sulem; Arna B Agustsdottir; Hannes Eggertsson; Berglind Eiriksdottir; Run Fridriksdottir; Elisabet E Gardarsdottir; Gudmundur Georgsson; Olafia S Gretarsdottir; Kjartan R Gudmundsson; Thora R Gunnarsdottir; Arnaldur Gylfason; Hilma Holm; Brynjar O Jensson; Aslaug Jonasdottir; Kamilla S Josefsdottir; Thordur Kristjansson; Droplaug N Magnusdottir; Solvi Rognvaldsson; Louise le Roux; Gudrun Sigmundsdottir; Gardar Sveinbjornsson; Kristin E Sveinsdottir; Maney Sveinsdottir; Emil A Thorarensen; Bjarni Thorbjornsson; Gisli Masson; Ingileif Jonsdottir; Alma Moller; Thorolfur Gudnason; Karl G Kristinsson; Unnur Thorsteinsdottir; Kari Stefansson	https://www.gisaid.org/	NA	NA	2021-01-15	NA
hCoV-19/Iceland/6374/2020	betacoronavirus	EPI_ISL_830049	NA	2020-09-01	Europe	Iceland	Reykjavik	NA	Europe	Iceland	Reykjavik	genome	29782	Human	34	Male	NA	B.1.160	GH	deCODE genetics	deCODE genetics	Daniel F Gudbjartsson; Agnar Helgason; Hakon Jonsson; Olafur T Magnusson; Pall Melsted; Gudmundur L Norddahl; Jona Saemundsdottir; Asgeir Sigurdsson; Patrick Sulem; Arna B Agustsdottir; Hannes Eggertsson; Berglind Eiriksdottir; Run Fridriksdottir; Elisabet E Gardarsdottir; Gudmundur Georgsson; Olafia S Gretarsdottir; Kjartan R Gudmundsson; Thora R Gunnarsdottir; Arnaldur Gylfason; Hilma Holm; Brynjar O Jensson; Aslaug Jonasdottir; Kamilla S Josefsdottir; Thordur Kristjansson; Droplaug N Magnusdottir; Solvi Rognvaldsson; Louise le Roux; Gudrun Sigmundsdottir; Gardar Sveinbjornsson; Kristin E Sveinsdottir; Maney Sveinsdottir; Emil A Thorarensen; Bjarni Thorbjornsson; Gisli Masson; Ingileif Jonsdottir; Alma Moller; Thorolfur Gudnason; Karl G Kristinsson; Unnur Thorsteinsdottir; Kari Stefansson	https://www.gisaid.org/	NA	NA	2021-01-15	NA
hCoV-19/Iceland/6373/2020	betacoronavirus	EPI_ISL_830048	NA	2020-09-01	Europe	Iceland	Reykjavik	NA	Europe	Iceland	Reykjavik	genome	29782	Human	44	Male	NA	B.1.1.277	GR	deCODE genetics	deCODE genetics	Daniel F Gudbjartsson; Agnar Helgason; Hakon Jonsson; Olafur T Magnusson; Pall Melsted; Gudmundur L Norddahl; Jona Saemundsdottir; Asgeir Sigurdsson; Patrick Sulem; Arna B Agustsdottir; Hannes Eggertsson; Berglind Eiriksdottir; Run Fridriksdottir; Elisabet E Gardarsdottir; Gudmundur Georgsson; Olafia S Gretarsdottir; Kjartan R Gudmundsson; Thora R Gunnarsdottir; Arnaldur Gylfason; Hilma Holm; Brynjar O Jensson; Aslaug Jonasdottir; Kamilla S Josefsdottir; Thordur Kristjansson; Droplaug N Magnusdottir; Solvi Rognvaldsson; Louise le Roux; Gudrun Sigmundsdottir; Gardar Sveinbjornsson; Kristin E Sveinsdottir; Maney Sveinsdottir; Emil A Thorarensen; Bjarni Thorbjornsson; Gisli Masson; Ingileif Jonsdottir; Alma Moller; Thorolfur Gudnason; Karl G Kristinsson; Unnur Thorsteinsdottir; Kari Stefansson	https://www.gisaid.org/	NA	NA	2021-01-15	NA
hCoV-19/Iceland/6372/2020	betacoronavirus	EPI_ISL_830047	NA	2020-09-01	Europe	Iceland	Reykjavik	NA	Europe	Iceland	Reykjavik	genome	29782	Human	30	Male	NA	B.1.160	GH	deCODE genetics	deCODE genetics	Daniel F Gudbjartsson; Agnar Helgason; Hakon Jonsson; Olafur T Magnusson; Pall Melsted; Gudmundur L Norddahl; Jona Saemundsdottir; Asgeir Sigurdsson; Patrick Sulem; Arna B Agustsdottir; Hannes Eggertsson; Berglind Eiriksdottir; Run Fridriksdottir; Elisabet E Gardarsdottir; Gudmundur Georgsson; Olafia S Gretarsdottir; Kjartan R Gudmundsson; Thora R Gunnarsdottir; Arnaldur Gylfason; Hilma Holm; Brynjar O Jensson; Aslaug Jonasdottir; Kamilla S Josefsdottir; Thordur Kristjansson; Droplaug N Magnusdottir; Solvi Rognvaldsson; Louise le Roux; Gudrun Sigmundsdottir; Gardar Sveinbjornsson; Kristin E Sveinsdottir; Maney Sveinsdottir; Emil A Thorarensen; Bjarni Thorbjornsson; Gisli Masson; Ingileif Jonsdottir; Alma Moller; Thorolfur Gudnason; Karl G Kristinsson; Unnur Thorsteinsdottir; Kari Stefansson	https://www.gisaid.org/	NA	NA	2021-01-15	NA
hCoV-19/Iceland/6371/2020	betacoronavirus	EPI_ISL_830046	NA	2020-09-01	Europe	Iceland	Reykjavik	NA	Europe	Iceland	Reykjavik	genome	29782	Human	26	Male	NA	B.1.1.305	GR	deCODE genetics	deCODE genetics	Daniel F Gudbjartsson; Agnar Helgason; Hakon Jonsson; Olafur T Magnusson; Pall Melsted; Gudmundur L Norddahl; Jona Saemundsdottir; Asgeir Sigurdsson; Patrick Sulem; Arna B Agustsdottir; Hannes Eggertsson; Berglind Eiriksdottir; Run Fridriksdottir; Elisabet E Gardarsdottir; Gudmundur Georgsson; Olafia S Gretarsdottir; Kjartan R Gudmundsson; Thora R Gunnarsdottir; Arnaldur Gylfason; Hilma Holm; Brynjar O Jensson; Aslaug Jonasdottir; Kamilla S Josefsdottir; Thordur Kristjansson; Droplaug N Magnusdottir; Solvi Rognvaldsson; Louise le Roux; Gudrun Sigmundsdottir; Gardar Sveinbjornsson; Kristin E Sveinsdottir; Maney Sveinsdottir; Emil A Thorarensen; Bjarni Thorbjornsson; Gisli Masson; Ingileif Jonsdottir; Alma Moller; Thorolfur Gudnason; Karl G Kristinsson; Unnur Thorsteinsdottir; Kari Stefansson	https://www.gisaid.org/	NA	NA	2021-01-15	NA
hCoV-19/Iceland/6370/2020	betacoronavirus	EPI_ISL_830045	NA	2020-09-01	Europe	Iceland	Reykjavik	NA	Europe	Iceland	Reykjavik	genome	29782	Human	49	Male	NA	B.1.1.305	GR	deCODE genetics	deCODE genetics	Daniel F Gudbjartsson; Agnar Helgason; Hakon Jonsson; Olafur T Magnusson; Pall Melsted; Gudmundur L Norddahl; Jona Saemundsdottir; Asgeir Sigurdsson; Patrick Sulem; Arna B Agustsdottir; Hannes Eggertsson; Berglind Eiriksdottir; Run Fridriksdottir; Elisabet E Gardarsdottir; Gudmundur Georgsson; Olafia S Gretarsdottir; Kjartan R Gudmundsson; Thora R Gunnarsdottir; Arnaldur Gylfason; Hilma Holm; Brynjar O Jensson; Aslaug Jonasdottir; Kamilla S Josefsdottir; Thordur Kristjansson; Droplaug N Magnusdottir; Solvi Rognvaldsson; Louise le Roux; Gudrun Sigmundsdottir; Gardar Sveinbjornsson; Kristin E Sveinsdottir; Maney Sveinsdottir; Emil A Thorarensen; Bjarni Thorbjornsson; Gisli Masson; Ingileif Jonsdottir; Alma Moller; Thorolfur Gudnason; Karl G Kristinsson; Unnur Thorsteinsdottir; Kari Stefansson	https://www.gisaid.org/	NA	NA	2021-01-15	NA
hCoV-19/Iceland/6369/2020	betacoronavirus	EPI_ISL_830044	NA	2020-09-01	Europe	Iceland	Reykjavik	NA	Europe	Iceland	Reykjavik	genome	29782	Human	22	Female	NA	B.1.1.277	GR	deCODE genetics	deCODE genetics	Daniel F Gudbjartsson; Agnar Helgason; Hakon Jonsson; Olafur T Magnusson; Pall Melsted; Gudmundur L Norddahl; Jona Saemundsdottir; Asgeir Sigurdsson; Patrick Sulem; Arna B Agustsdottir; Hannes Eggertsson; Berglind Eiriksdottir; Run Fridriksdottir; Elisabet E Gardarsdottir; Gudmundur Georgsson; Olafia S Gretarsdottir; Kjartan R Gudmundsson; Thora R Gunnarsdottir; Arnaldur Gylfason; Hilma Holm; Brynjar O Jensson; Aslaug Jonasdottir; Kamilla S Josefsdottir; Thordur Kristjansson; Droplaug N Magnusdottir; Solvi Rognvaldsson; Louise le Roux; Gudrun Sigmundsdottir; Gardar Sveinbjornsson; Kristin E Sveinsdottir; Maney Sveinsdottir; Emil A Thorarensen; Bjarni Thorbjornsson; Gisli Masson; Ingileif Jonsdottir; Alma Moller; Thorolfur Gudnason; Karl G Kristinsson; Unnur Thorsteinsdottir; Kari Stefansson	https://www.gisaid.org/	NA	NA	2021-01-15	NA
hCoV-19/Iceland/6368/2020	betacoronavirus	EPI_ISL_830043	NA	2020-09-01	Europe	Iceland	Reykjavik	NA	Europe	Iceland	Reykjavik	genome	29782	Human	70	Female	NA	B.1.1.232	GR	deCODE genetics	deCODE genetics	Daniel F Gudbjartsson; Agnar Helgason; Hakon Jonsson; Olafur T Magnusson; Pall Melsted; Gudmundur L Norddahl; Jona Saemundsdottir; Asgeir Sigurdsson; Patrick Sulem; Arna B Agustsdottir; Hannes Eggertsson; Berglind Eiriksdottir; Run Fridriksdottir; Elisabet E Gardarsdottir; Gudmundur Georgsson; Olafia S Gretarsdottir; Kjartan R Gudmundsson; Thora R Gunnarsdottir; Arnaldur Gylfason; Hilma Holm; Brynjar O Jensson; Aslaug Jonasdottir; Kamilla S Josefsdottir; Thordur Kristjansson; Droplaug N Magnusdottir; Solvi Rognvaldsson; Louise le Roux; Gudrun Sigmundsdottir; Gardar Sveinbjornsson; Kristin E Sveinsdottir; Maney Sveinsdottir; Emil A Thorarensen; Bjarni Thorbjornsson; Gisli Masson; Ingileif Jonsdottir; Alma Moller; Thorolfur Gudnason; Karl G Kristinsson; Unnur Thorsteinsdottir; Kari Stefansson	https://www.gisaid.org/	NA	NA	2021-01-15	NA
hCoV-19/Iceland/6367/2020	betacoronavirus	EPI_ISL_830042	NA	2020-10-10	Europe	Iceland	Reykjavik	NA	Europe	Iceland	Reykjavik	genome	29836	Human	53	Male	NA	B.1.177.45	GV	deCODE genetics	deCODE genetics	Daniel F Gudbjartsson; Agnar Helgason; Hakon Jonsson; Olafur T Magnusson; Pall Melsted; Gudmundur L Norddahl; Jona Saemundsdottir; Asgeir Sigurdsson; Patrick Sulem; Arna B Agustsdottir; Hannes Eggertsson; Berglind Eiriksdottir; Run Fridriksdottir; Elisabet E Gardarsdottir; Gudmundur Georgsson; Olafia S Gretarsdottir; Kjartan R Gudmundsson; Thora R Gunnarsdottir; Arnaldur Gylfason; Hilma Holm; Brynjar O Jensson; Aslaug Jonasdottir; Kamilla S Josefsdottir; Thordur Kristjansson; Droplaug N Magnusdottir; Solvi Rognvaldsson; Louise le Roux; Gudrun Sigmundsdottir; Gardar Sveinbjornsson; Kristin E Sveinsdottir; Maney Sveinsdottir; Emil A Thorarensen; Bjarni Thorbjornsson; Gisli Masson; Ingileif Jonsdottir; Alma Moller; Thorolfur Gudnason; Karl G Kristinsson; Unnur Thorsteinsdottir; Kari Stefansson	https://www.gisaid.org/	NA	NA	2021-01-15	NA
hCoV-19/Iceland/6366/2020	betacoronavirus	EPI_ISL_830041	NA	2020-10-10	Europe	Iceland	Reykjavik	NA	Europe	Iceland	Reykjavik	genome	29836	Human	22	Male	NA	B.1.177.45	GV	deCODE genetics	deCODE genetics	Daniel F Gudbjartsson; Agnar Helgason; Hakon Jonsson; Olafur T Magnusson; Pall Melsted; Gudmundur L Norddahl; Jona Saemundsdottir; Asgeir Sigurdsson; Patrick Sulem; Arna B Agustsdottir; Hannes Eggertsson; Berglind Eiriksdottir; Run Fridriksdottir; Elisabet E Gardarsdottir; Gudmundur Georgsson; Olafia S Gretarsdottir; Kjartan R Gudmundsson; Thora R Gunnarsdottir; Arnaldur Gylfason; Hilma Holm; Brynjar O Jensson; Aslaug Jonasdottir; Kamilla S Josefsdottir; Thordur Kristjansson; Droplaug N Magnusdottir; Solvi Rognvaldsson; Louise le Roux; Gudrun Sigmundsdottir; Gardar Sveinbjornsson; Kristin E Sveinsdottir; Maney Sveinsdottir; Emil A Thorarensen; Bjarni Thorbjornsson; Gisli Masson; Ingileif Jonsdottir; Alma Moller; Thorolfur Gudnason; Karl G Kristinsson; Unnur Thorsteinsdottir; Kari Stefansson	https://www.gisaid.org/	NA	NA	2021-01-15	NA
hCoV-19/Iceland/6365/2020	betacoronavirus	EPI_ISL_830040	NA	2020-09-18	Europe	Iceland	Reykjavik	NA	Europe	Iceland	Reykjavik	genome	29782	Human	30	Female	NA	B.1.177.45	GV	deCODE genetics	deCODE genetics	Daniel F Gudbjartsson; Agnar Helgason; Hakon Jonsson; Olafur T Magnusson; Pall Melsted; Gudmundur L Norddahl; Jona Saemundsdottir; Asgeir Sigurdsson; Patrick Sulem; Arna B Agustsdottir; Hannes Eggertsson; Berglind Eiriksdottir; Run Fridriksdottir; Elisabet E Gardarsdottir; Gudmundur Georgsson; Olafia S Gretarsdottir; Kjartan R Gudmundsson; Thora R Gunnarsdottir; Arnaldur Gylfason; Hilma Holm; Brynjar O Jensson; Aslaug Jonasdottir; Kamilla S Josefsdottir; Thordur Kristjansson; Droplaug N Magnusdottir; Solvi Rognvaldsson; Louise le Roux; Gudrun Sigmundsdottir; Gardar Sveinbjornsson; Kristin E Sveinsdottir; Maney Sveinsdottir; Emil A Thorarensen; Bjarni Thorbjornsson; Gisli Masson; Ingileif Jonsdottir; Alma Moller; Thorolfur Gudnason; Karl G Kristinsson; Unnur Thorsteinsdottir; Kari Stefansson	https://www.gisaid.org/	NA	NA	2021-01-15	NA
hCoV-19/Iceland/6364/2020	betacoronavirus	EPI_ISL_830039	NA	2020-09-18	Europe	Iceland	Reykjavik	NA	Europe	Iceland	Reykjavik	genome	29782	Human	22	Female	NA	B.1.177.45	GV	deCODE genetics	deCODE genetics	Daniel F Gudbjartsson; Agnar Helgason; Hakon Jonsson; Olafur T Magnusson; Pall Melsted; Gudmundur L Norddahl; Jona Saemundsdottir; Asgeir Sigurdsson; Patrick Sulem; Arna B Agustsdottir; Hannes Eggertsson; Berglind Eiriksdottir; Run Fridriksdottir; Elisabet E Gardarsdottir; Gudmundur Georgsson; Olafia S Gretarsdottir; Kjartan R Gudmundsson; Thora R Gunnarsdottir; Arnaldur Gylfason; Hilma Holm; Brynjar O Jensson; Aslaug Jonasdottir; Kamilla S Josefsdottir; Thordur Kristjansson; Droplaug N Magnusdottir; Solvi Rognvaldsson; Louise le Roux; Gudrun Sigmundsdottir; Gardar Sveinbjornsson; Kristin E Sveinsdottir; Maney Sveinsdottir; Emil A Thorarensen; Bjarni Thorbjornsson; Gisli Masson; Ingileif Jonsdottir; Alma Moller; Thorolfur Gudnason; Karl G Kristinsson; Unnur Thorsteinsdottir; Kari Stefansson	https://www.gisaid.org/	NA	NA	2021-01-15	NA
hCoV-19/Iceland/6363/2020	betacoronavirus	EPI_ISL_830038	NA	2020-08-29	Europe	Iceland	Reykjavik	NA	Europe	Iceland	Reykjavik	genome	29782	Human	1	Female	NA	B.1.1.232	GR	The National University Hospital of Iceland	deCODE genetics	Daniel F Gudbjartsson; Agnar Helgason; Hakon Jonsson; Olafur T Magnusson; Pall Melsted; Gudmundur L Norddahl; Jona Saemundsdottir; Asgeir Sigurdsson; Patrick Sulem; Arna B Agustsdottir; Hannes Eggertsson; Berglind Eiriksdottir; Run Fridriksdottir; Elisabet E Gardarsdottir; Gudmundur Georgsson; Olafia S Gretarsdottir; Kjartan R Gudmundsson; Thora R Gunnarsdottir; Arnaldur Gylfason; Hilma Holm; Brynjar O Jensson; Aslaug Jonasdottir; Kamilla S Josefsdottir; Thordur Kristjansson; Droplaug N Magnusdottir; Solvi Rognvaldsson; Louise le Roux; Gudrun Sigmundsdottir; Gardar Sveinbjornsson; Kristin E Sveinsdottir; Maney Sveinsdottir; Emil A Thorarensen; Bjarni Thorbjornsson; Gisli Masson; Ingileif Jonsdottir; Alma Moller; Thorolfur Gudnason; Karl G Kristinsson; Unnur Thorsteinsdottir; Kari Stefansson	https://www.gisaid.org/	NA	NA	2021-01-15	NA
hCoV-19/Iceland/6362/2020	betacoronavirus	EPI_ISL_830037	NA	2020-08-30	Europe	Iceland	Reykjavik	NA	Europe	Iceland	Reykjavik	genome	29782	Human	15	Male	NA	B.1.1.232	GR	The National University Hospital of Iceland	deCODE genetics	Daniel F Gudbjartsson; Agnar Helgason; Hakon Jonsson; Olafur T Magnusson; Pall Melsted; Gudmundur L Norddahl; Jona Saemundsdottir; Asgeir Sigurdsson; Patrick Sulem; Arna B Agustsdottir; Hannes Eggertsson; Berglind Eiriksdottir; Run Fridriksdottir; Elisabet E Gardarsdottir; Gudmundur Georgsson; Olafia S Gretarsdottir; Kjartan R Gudmundsson; Thora R Gunnarsdottir; Arnaldur Gylfason; Hilma Holm; Brynjar O Jensson; Aslaug Jonasdottir; Kamilla S Josefsdottir; Thordur Kristjansson; Droplaug N Magnusdottir; Solvi Rognvaldsson; Louise le Roux; Gudrun Sigmundsdottir; Gardar Sveinbjornsson; Kristin E Sveinsdottir; Maney Sveinsdottir; Emil A Thorarensen; Bjarni Thorbjornsson; Gisli Masson; Ingileif Jonsdottir; Alma Moller; Thorolfur Gudnason; Karl G Kristinsson; Unnur Thorsteinsdottir; Kari Stefansson	https://www.gisaid.org/	NA	NA	2021-01-15	NA
hCoV-19/Iceland/6361/2020	betacoronavirus	EPI_ISL_830036	NA	2020-10-10	Europe	Iceland	Reykjavik	NA	Europe	Iceland	Reykjavik	genome	29842	Human	18	Male	NA	B.1.177.45	GV	deCODE genetics	deCODE genetics	Daniel F Gudbjartsson; Agnar Helgason; Hakon Jonsson; Olafur T Magnusson; Pall Melsted; Gudmundur L Norddahl; Jona Saemundsdottir; Asgeir Sigurdsson; Patrick Sulem; Arna B Agustsdottir; Hannes Eggertsson; Berglind Eiriksdottir; Run Fridriksdottir; Elisabet E Gardarsdottir; Gudmundur Georgsson; Olafia S Gretarsdottir; Kjartan R Gudmundsson; Thora R Gunnarsdottir; Arnaldur Gylfason; Hilma Holm; Brynjar O Jensson; Aslaug Jonasdottir; Kamilla S Josefsdottir; Thordur Kristjansson; Droplaug N Magnusdottir; Solvi Rognvaldsson; Louise le Roux; Gudrun Sigmundsdottir; Gardar Sveinbjornsson; Kristin E Sveinsdottir; Maney Sveinsdottir; Emil A Thorarensen; Bjarni Thorbjornsson; Gisli Masson; Ingileif Jonsdottir; Alma Moller; Thorolfur Gudnason; Karl G Kristinsson; Unnur Thorsteinsdottir; Kari Stefansson	https://www.gisaid.org/	NA	NA	2021-01-15	NA
hCoV-19/Iceland/6360/2020	betacoronavirus	EPI_ISL_830035	NA	2020-10-10	Europe	Iceland	Reykjavik	NA	Europe	Iceland	Reykjavik	genome	29836	Human	13	Female	NA	B.1.177.45	GV	deCODE genetics	deCODE genetics	Daniel F Gudbjartsson; Agnar Helgason; Hakon Jonsson; Olafur T Magnusson; Pall Melsted; Gudmundur L Norddahl; Jona Saemundsdottir; Asgeir Sigurdsson; Patrick Sulem; Arna B Agustsdottir; Hannes Eggertsson; Berglind Eiriksdottir; Run Fridriksdottir; Elisabet E Gardarsdottir; Gudmundur Georgsson; Olafia S Gretarsdottir; Kjartan R Gudmundsson; Thora R Gunnarsdottir; Arnaldur Gylfason; Hilma Holm; Brynjar O Jensson; Aslaug Jonasdottir; Kamilla S Josefsdottir; Thordur Kristjansson; Droplaug N Magnusdottir; Solvi Rognvaldsson; Louise le Roux; Gudrun Sigmundsdottir; Gardar Sveinbjornsson; Kristin E Sveinsdottir; Maney Sveinsdottir; Emil A Thorarensen; Bjarni Thorbjornsson; Gisli Masson; Ingileif Jonsdottir; Alma Moller; Thorolfur Gudnason; Karl G Kristinsson; Unnur Thorsteinsdottir; Kari Stefansson	https://www.gisaid.org/	NA	NA	2021-01-15	NA
hCoV-19/Iceland/6359/2020	betacoronavirus	EPI_ISL_830034	NA	2020-10-11	Europe	Iceland	Reykjavik	NA	Europe	Iceland	Reykjavik	genome	29849	Human	1	Female	NA	B.1.177.45	GV	The National University Hospital of Iceland	deCODE genetics	Daniel F Gudbjartsson; Agnar Helgason; Hakon Jonsson; Olafur T Magnusson; Pall Melsted; Gudmundur L Norddahl; Jona Saemundsdottir; Asgeir Sigurdsson; Patrick Sulem; Arna B Agustsdottir; Hannes Eggertsson; Berglind Eiriksdottir; Run Fridriksdottir; Elisabet E Gardarsdottir; Gudmundur Georgsson; Olafia S Gretarsdottir; Kjartan R Gudmundsson; Thora R Gunnarsdottir; Arnaldur Gylfason; Hilma Holm; Brynjar O Jensson; Aslaug Jonasdottir; Kamilla S Josefsdottir; Thordur Kristjansson; Droplaug N Magnusdottir; Solvi Rognvaldsson; Louise le Roux; Gudrun Sigmundsdottir; Gardar Sveinbjornsson; Kristin E Sveinsdottir; Maney Sveinsdottir; Emil A Thorarensen; Bjarni Thorbjornsson; Gisli Masson; Ingileif Jonsdottir; Alma Moller; Thorolfur Gudnason; Karl G Kristinsson; Unnur Thorsteinsdottir; Kari Stefansson	https://www.gisaid.org/	NA	NA	2021-01-15	NA
hCoV-19/Iceland/6358/2020	betacoronavirus	EPI_ISL_830033	NA	2020-10-11	Europe	Iceland	Reykjavik	NA	Europe	Iceland	Reykjavik	genome	29836	Human	7	Female	NA	B.1.177.45	GV	The National University Hospital of Iceland	deCODE genetics	Daniel F Gudbjartsson; Agnar Helgason; Hakon Jonsson; Olafur T Magnusson; Pall Melsted; Gudmundur L Norddahl; Jona Saemundsdottir; Asgeir Sigurdsson; Patrick Sulem; Arna B Agustsdottir; Hannes Eggertsson; Berglind Eiriksdottir; Run Fridriksdottir; Elisabet E Gardarsdottir; Gudmundur Georgsson; Olafia S Gretarsdottir; Kjartan R Gudmundsson; Thora R Gunnarsdottir; Arnaldur Gylfason; Hilma Holm; Brynjar O Jensson; Aslaug Jonasdottir; Kamilla S Josefsdottir; Thordur Kristjansson; Droplaug N Magnusdottir; Solvi Rognvaldsson; Louise le Roux; Gudrun Sigmundsdottir; Gardar Sveinbjornsson; Kristin E Sveinsdottir; Maney Sveinsdottir; Emil A Thorarensen; Bjarni Thorbjornsson; Gisli Masson; Ingileif Jonsdottir; Alma Moller; Thorolfur Gudnason; Karl G Kristinsson; Unnur Thorsteinsdottir; Kari Stefansson	https://www.gisaid.org/	NA	NA	2021-01-15	NA
hCoV-19/Iceland/6357/2020	betacoronavirus	EPI_ISL_830032	NA	2020-08-29	Europe	Iceland	Reykjavik	NA	Europe	Iceland	Reykjavik	genome	29782	Human	31	Male	NA	B.1.160	GH	deCODE genetics	deCODE genetics	Daniel F Gudbjartsson; Agnar Helgason; Hakon Jonsson; Olafur T Magnusson; Pall Melsted; Gudmundur L Norddahl; Jona Saemundsdottir; Asgeir Sigurdsson; Patrick Sulem; Arna B Agustsdottir; Hannes Eggertsson; Berglind Eiriksdottir; Run Fridriksdottir; Elisabet E Gardarsdottir; Gudmundur Georgsson; Olafia S Gretarsdottir; Kjartan R Gudmundsson; Thora R Gunnarsdottir; Arnaldur Gylfason; Hilma Holm; Brynjar O Jensson; Aslaug Jonasdottir; Kamilla S Josefsdottir; Thordur Kristjansson; Droplaug N Magnusdottir; Solvi Rognvaldsson; Louise le Roux; Gudrun Sigmundsdottir; Gardar Sveinbjornsson; Kristin E Sveinsdottir; Maney Sveinsdottir; Emil A Thorarensen; Bjarni Thorbjornsson; Gisli Masson; Ingileif Jonsdottir; Alma Moller; Thorolfur Gudnason; Karl G Kristinsson; Unnur Thorsteinsdottir; Kari Stefansson	https://www.gisaid.org/	NA	NA	2021-01-15	NA
hCoV-19/Iceland/6356/2020	betacoronavirus	EPI_ISL_830031	NA	2020-10-11	Europe	Iceland	Reykjavik	NA	Europe	Iceland	Reykjavik	genome	29836	Human	44	Female	NA	B.1.177.45	GV	deCODE genetics	deCODE genetics	Daniel F Gudbjartsson; Agnar Helgason; Hakon Jonsson; Olafur T Magnusson; Pall Melsted; Gudmundur L Norddahl; Jona Saemundsdottir; Asgeir Sigurdsson; Patrick Sulem; Arna B Agustsdottir; Hannes Eggertsson; Berglind Eiriksdottir; Run Fridriksdottir; Elisabet E Gardarsdottir; Gudmundur Georgsson; Olafia S Gretarsdottir; Kjartan R Gudmundsson; Thora R Gunnarsdottir; Arnaldur Gylfason; Hilma Holm; Brynjar O Jensson; Aslaug Jonasdottir; Kamilla S Josefsdottir; Thordur Kristjansson; Droplaug N Magnusdottir; Solvi Rognvaldsson; Louise le Roux; Gudrun Sigmundsdottir; Gardar Sveinbjornsson; Kristin E Sveinsdottir; Maney Sveinsdottir; Emil A Thorarensen; Bjarni Thorbjornsson; Gisli Masson; Ingileif Jonsdottir; Alma Moller; Thorolfur Gudnason; Karl G Kristinsson; Unnur Thorsteinsdottir; Kari Stefansson	https://www.gisaid.org/	NA	NA	2021-01-15	NA
hCoV-19/Iceland/6355/2020	betacoronavirus	EPI_ISL_830030	NA	2020-10-11	Europe	Iceland	Reykjavik	NA	Europe	Iceland	Reykjavik	genome	29836	Human	19	Male	NA	B.1	G	deCODE genetics	deCODE genetics	Daniel F Gudbjartsson; Agnar Helgason; Hakon Jonsson; Olafur T Magnusson; Pall Melsted; Gudmundur L Norddahl; Jona Saemundsdottir; Asgeir Sigurdsson; Patrick Sulem; Arna B Agustsdottir; Hannes Eggertsson; Berglind Eiriksdottir; Run Fridriksdottir; Elisabet E Gardarsdottir; Gudmundur Georgsson; Olafia S Gretarsdottir; Kjartan R Gudmundsson; Thora R Gunnarsdottir; Arnaldur Gylfason; Hilma Holm; Brynjar O Jensson; Aslaug Jonasdottir; Kamilla S Josefsdottir; Thordur Kristjansson; Droplaug N Magnusdottir; Solvi Rognvaldsson; Louise le Roux; Gudrun Sigmundsdottir; Gardar Sveinbjornsson; Kristin E Sveinsdottir; Maney Sveinsdottir; Emil A Thorarensen; Bjarni Thorbjornsson; Gisli Masson; Ingileif Jonsdottir; Alma Moller; Thorolfur Gudnason; Karl G Kristinsson; Unnur Thorsteinsdottir; Kari Stefansson	https://www.gisaid.org/	NA	NA	2021-01-15	NA
hCoV-19/Iceland/6354/2020	betacoronavirus	EPI_ISL_830029	NA	2020-10-11	Europe	Iceland	Reykjavik	NA	Europe	Iceland	Reykjavik	genome	29859	Human	54	Female	NA	B.1.177.45	GV	deCODE genetics	deCODE genetics	Daniel F Gudbjartsson; Agnar Helgason; Hakon Jonsson; Olafur T Magnusson; Pall Melsted; Gudmundur L Norddahl; Jona Saemundsdottir; Asgeir Sigurdsson; Patrick Sulem; Arna B Agustsdottir; Hannes Eggertsson; Berglind Eiriksdottir; Run Fridriksdottir; Elisabet E Gardarsdottir; Gudmundur Georgsson; Olafia S Gretarsdottir; Kjartan R Gudmundsson; Thora R Gunnarsdottir; Arnaldur Gylfason; Hilma Holm; Brynjar O Jensson; Aslaug Jonasdottir; Kamilla S Josefsdottir; Thordur Kristjansson; Droplaug N Magnusdottir; Solvi Rognvaldsson; Louise le Roux; Gudrun Sigmundsdottir; Gardar Sveinbjornsson; Kristin E Sveinsdottir; Maney Sveinsdottir; Emil A Thorarensen; Bjarni Thorbjornsson; Gisli Masson; Ingileif Jonsdottir; Alma Moller; Thorolfur Gudnason; Karl G Kristinsson; Unnur Thorsteinsdottir; Kari Stefansson	https://www.gisaid.org/	NA	NA	2021-01-15	NA
hCoV-19/Iceland/6353/2020	betacoronavirus	EPI_ISL_830028	NA	2020-10-11	Europe	Iceland	Reykjavik	NA	Europe	Iceland	Reykjavik	genome	29838	Human	66	Male	NA	B.1.177.45	GV	deCODE genetics	deCODE genetics	Daniel F Gudbjartsson; Agnar Helgason; Hakon Jonsson; Olafur T Magnusson; Pall Melsted; Gudmundur L Norddahl; Jona Saemundsdottir; Asgeir Sigurdsson; Patrick Sulem; Arna B Agustsdottir; Hannes Eggertsson; Berglind Eiriksdottir; Run Fridriksdottir; Elisabet E Gardarsdottir; Gudmundur Georgsson; Olafia S Gretarsdottir; Kjartan R Gudmundsson; Thora R Gunnarsdottir; Arnaldur Gylfason; Hilma Holm; Brynjar O Jensson; Aslaug Jonasdottir; Kamilla S Josefsdottir; Thordur Kristjansson; Droplaug N Magnusdottir; Solvi Rognvaldsson; Louise le Roux; Gudrun Sigmundsdottir; Gardar Sveinbjornsson; Kristin E Sveinsdottir; Maney Sveinsdottir; Emil A Thorarensen; Bjarni Thorbjornsson; Gisli Masson; Ingileif Jonsdottir; Alma Moller; Thorolfur Gudnason; Karl G Kristinsson; Unnur Thorsteinsdottir; Kari Stefansson	https://www.gisaid.org/	NA	NA	2021-01-15	NA
hCoV-19/Iceland/6352/2020	betacoronavirus	EPI_ISL_830027	NA	2020-10-11	Europe	Iceland	Reykjavik	NA	Europe	Iceland	Reykjavik	genome	29836	Human	41	Female	NA	B.1.160	GH	deCODE genetics	deCODE genetics	Daniel F Gudbjartsson; Agnar Helgason; Hakon Jonsson; Olafur T Magnusson; Pall Melsted; Gudmundur L Norddahl; Jona Saemundsdottir; Asgeir Sigurdsson; Patrick Sulem; Arna B Agustsdottir; Hannes Eggertsson; Berglind Eiriksdottir; Run Fridriksdottir; Elisabet E Gardarsdottir; Gudmundur Georgsson; Olafia S Gretarsdottir; Kjartan R Gudmundsson; Thora R Gunnarsdottir; Arnaldur Gylfason; Hilma Holm; Brynjar O Jensson; Aslaug Jonasdottir; Kamilla S Josefsdottir; Thordur Kristjansson; Droplaug N Magnusdottir; Solvi Rognvaldsson; Louise le Roux; Gudrun Sigmundsdottir; Gardar Sveinbjornsson; Kristin E Sveinsdottir; Maney Sveinsdottir; Emil A Thorarensen; Bjarni Thorbjornsson; Gisli Masson; Ingileif Jonsdottir; Alma Moller; Thorolfur Gudnason; Karl G Kristinsson; Unnur Thorsteinsdottir; Kari Stefansson	https://www.gisaid.org/	NA	NA	2021-01-15	NA
hCoV-19/Iceland/6351/2020	betacoronavirus	EPI_ISL_830026	NA	2020-10-11	Europe	Iceland	Reykjavik	NA	Europe	Iceland	Reykjavik	genome	29836	Human	7	Male	NA	B.1.177.45	GV	deCODE genetics	deCODE genetics	Daniel F Gudbjartsson; Agnar Helgason; Hakon Jonsson; Olafur T Magnusson; Pall Melsted; Gudmundur L Norddahl; Jona Saemundsdottir; Asgeir Sigurdsson; Patrick Sulem; Arna B Agustsdottir; Hannes Eggertsson; Berglind Eiriksdottir; Run Fridriksdottir; Elisabet E Gardarsdottir; Gudmundur Georgsson; Olafia S Gretarsdottir; Kjartan R Gudmundsson; Thora R Gunnarsdottir; Arnaldur Gylfason; Hilma Holm; Brynjar O Jensson; Aslaug Jonasdottir; Kamilla S Josefsdottir; Thordur Kristjansson; Droplaug N Magnusdottir; Solvi Rognvaldsson; Louise le Roux; Gudrun Sigmundsdottir; Gardar Sveinbjornsson; Kristin E Sveinsdottir; Maney Sveinsdottir; Emil A Thorarensen; Bjarni Thorbjornsson; Gisli Masson; Ingileif Jonsdottir; Alma Moller; Thorolfur Gudnason; Karl G Kristinsson; Unnur Thorsteinsdottir; Kari Stefansson	https://www.gisaid.org/	NA	NA	2021-01-15	NA
hCoV-19/Iceland/6349/2020	betacoronavirus	EPI_ISL_830024	NA	2020-10-11	Europe	Iceland	Reykjavik	NA	Europe	Iceland	Reykjavik	genome	29518	Human	58	Female	NA	B.1.177.45	G	deCODE genetics	deCODE genetics	Daniel F Gudbjartsson; Agnar Helgason; Hakon Jonsson; Olafur T Magnusson; Pall Melsted; Gudmundur L Norddahl; Jona Saemundsdottir; Asgeir Sigurdsson; Patrick Sulem; Arna B Agustsdottir; Hannes Eggertsson; Berglind Eiriksdottir; Run Fridriksdottir; Elisabet E Gardarsdottir; Gudmundur Georgsson; Olafia S Gretarsdottir; Kjartan R Gudmundsson; Thora R Gunnarsdottir; Arnaldur Gylfason; Hilma Holm; Brynjar O Jensson; Aslaug Jonasdottir; Kamilla S Josefsdottir; Thordur Kristjansson; Droplaug N Magnusdottir; Solvi Rognvaldsson; Louise le Roux; Gudrun Sigmundsdottir; Gardar Sveinbjornsson; Kristin E Sveinsdottir; Maney Sveinsdottir; Emil A Thorarensen; Bjarni Thorbjornsson; Gisli Masson; Ingileif Jonsdottir; Alma Moller; Thorolfur Gudnason; Karl G Kristinsson; Unnur Thorsteinsdottir; Kari Stefansson	https://www.gisaid.org/	NA	NA	2021-01-15	NA
hCoV-19/Iceland/6348/2020	betacoronavirus	EPI_ISL_830023	NA	2020-10-10	Europe	Iceland	Reykjavik	NA	Europe	Iceland	Reykjavik	genome	29863	Human	57	Male	NA	B.1.177.45	GV	deCODE genetics	deCODE genetics	Daniel F Gudbjartsson; Agnar Helgason; Hakon Jonsson; Olafur T Magnusson; Pall Melsted; Gudmundur L Norddahl; Jona Saemundsdottir; Asgeir Sigurdsson; Patrick Sulem; Arna B Agustsdottir; Hannes Eggertsson; Berglind Eiriksdottir; Run Fridriksdottir; Elisabet E Gardarsdottir; Gudmundur Georgsson; Olafia S Gretarsdottir; Kjartan R Gudmundsson; Thora R Gunnarsdottir; Arnaldur Gylfason; Hilma Holm; Brynjar O Jensson; Aslaug Jonasdottir; Kamilla S Josefsdottir; Thordur Kristjansson; Droplaug N Magnusdottir; Solvi Rognvaldsson; Louise le Roux; Gudrun Sigmundsdottir; Gardar Sveinbjornsson; Kristin E Sveinsdottir; Maney Sveinsdottir; Emil A Thorarensen; Bjarni Thorbjornsson; Gisli Masson; Ingileif Jonsdottir; Alma Moller; Thorolfur Gudnason; Karl G Kristinsson; Unnur Thorsteinsdottir; Kari Stefansson	https://www.gisaid.org/	NA	NA	2021-01-15	NA
hCoV-19/Iceland/6347/2020	betacoronavirus	EPI_ISL_830022	NA	2020-10-10	Europe	Iceland	Reykjavik	NA	Europe	Iceland	Reykjavik	genome	29864	Human	31	Male	NA	B.1.177.45	GV	deCODE genetics	deCODE genetics	Daniel F Gudbjartsson; Agnar Helgason; Hakon Jonsson; Olafur T Magnusson; Pall Melsted; Gudmundur L Norddahl; Jona Saemundsdottir; Asgeir Sigurdsson; Patrick Sulem; Arna B Agustsdottir; Hannes Eggertsson; Berglind Eiriksdottir; Run Fridriksdottir; Elisabet E Gardarsdottir; Gudmundur Georgsson; Olafia S Gretarsdottir; Kjartan R Gudmundsson; Thora R Gunnarsdottir; Arnaldur Gylfason; Hilma Holm; Brynjar O Jensson; Aslaug Jonasdottir; Kamilla S Josefsdottir; Thordur Kristjansson; Droplaug N Magnusdottir; Solvi Rognvaldsson; Louise le Roux; Gudrun Sigmundsdottir; Gardar Sveinbjornsson; Kristin E Sveinsdottir; Maney Sveinsdottir; Emil A Thorarensen; Bjarni Thorbjornsson; Gisli Masson; Ingileif Jonsdottir; Alma Moller; Thorolfur Gudnason; Karl G Kristinsson; Unnur Thorsteinsdottir; Kari Stefansson	https://www.gisaid.org/	NA	NA	2021-01-15	NA
hCoV-19/Iceland/6346/2020	betacoronavirus	EPI_ISL_830021	NA	2020-10-10	Europe	Iceland	Reykjavik	NA	Europe	Iceland	Reykjavik	genome	29836	Human	35	Male	NA	B.1.280	GH	deCODE genetics	deCODE genetics	Daniel F Gudbjartsson; Agnar Helgason; Hakon Jonsson; Olafur T Magnusson; Pall Melsted; Gudmundur L Norddahl; Jona Saemundsdottir; Asgeir Sigurdsson; Patrick Sulem; Arna B Agustsdottir; Hannes Eggertsson; Berglind Eiriksdottir; Run Fridriksdottir; Elisabet E Gardarsdottir; Gudmundur Georgsson; Olafia S Gretarsdottir; Kjartan R Gudmundsson; Thora R Gunnarsdottir; Arnaldur Gylfason; Hilma Holm; Brynjar O Jensson; Aslaug Jonasdottir; Kamilla S Josefsdottir; Thordur Kristjansson; Droplaug N Magnusdottir; Solvi Rognvaldsson; Louise le Roux; Gudrun Sigmundsdottir; Gardar Sveinbjornsson; Kristin E Sveinsdottir; Maney Sveinsdottir; Emil A Thorarensen; Bjarni Thorbjornsson; Gisli Masson; Ingileif Jonsdottir; Alma Moller; Thorolfur Gudnason; Karl G Kristinsson; Unnur Thorsteinsdottir; Kari Stefansson	https://www.gisaid.org/	NA	NA	2021-01-15	NA
hCoV-19/Iceland/6345/2020	betacoronavirus	EPI_ISL_830020	NA	2020-10-10	Europe	Iceland	Reykjavik	NA	Europe	Iceland	Reykjavik	genome	29836	Human	47	Female	NA	B.1.177.45	GV	deCODE genetics	deCODE genetics	Daniel F Gudbjartsson; Agnar Helgason; Hakon Jonsson; Olafur T Magnusson; Pall Melsted; Gudmundur L Norddahl; Jona Saemundsdottir; Asgeir Sigurdsson; Patrick Sulem; Arna B Agustsdottir; Hannes Eggertsson; Berglind Eiriksdottir; Run Fridriksdottir; Elisabet E Gardarsdottir; Gudmundur Georgsson; Olafia S Gretarsdottir; Kjartan R Gudmundsson; Thora R Gunnarsdottir; Arnaldur Gylfason; Hilma Holm; Brynjar O Jensson; Aslaug Jonasdottir; Kamilla S Josefsdottir; Thordur Kristjansson; Droplaug N Magnusdottir; Solvi Rognvaldsson; Louise le Roux; Gudrun Sigmundsdottir; Gardar Sveinbjornsson; Kristin E Sveinsdottir; Maney Sveinsdottir; Emil A Thorarensen; Bjarni Thorbjornsson; Gisli Masson; Ingileif Jonsdottir; Alma Moller; Thorolfur Gudnason; Karl G Kristinsson; Unnur Thorsteinsdottir; Kari Stefansson	https://www.gisaid.org/	NA	NA	2021-01-15	NA
hCoV-19/Iceland/6344/2020	betacoronavirus	EPI_ISL_830019	NA	2020-09-18	Europe	Iceland	Reykjavik	NA	Europe	Iceland	Reykjavik	genome	29782	Human	21	Male	NA	B.1.177.45	GV	The National University Hospital of Iceland	deCODE genetics	Daniel F Gudbjartsson; Agnar Helgason; Hakon Jonsson; Olafur T Magnusson; Pall Melsted; Gudmundur L Norddahl; Jona Saemundsdottir; Asgeir Sigurdsson; Patrick Sulem; Arna B Agustsdottir; Hannes Eggertsson; Berglind Eiriksdottir; Run Fridriksdottir; Elisabet E Gardarsdottir; Gudmundur Georgsson; Olafia S Gretarsdottir; Kjartan R Gudmundsson; Thora R Gunnarsdottir; Arnaldur Gylfason; Hilma Holm; Brynjar O Jensson; Aslaug Jonasdottir; Kamilla S Josefsdottir; Thordur Kristjansson; Droplaug N Magnusdottir; Solvi Rognvaldsson; Louise le Roux; Gudrun Sigmundsdottir; Gardar Sveinbjornsson; Kristin E Sveinsdottir; Maney Sveinsdottir; Emil A Thorarensen; Bjarni Thorbjornsson; Gisli Masson; Ingileif Jonsdottir; Alma Moller; Thorolfur Gudnason; Karl G Kristinsson; Unnur Thorsteinsdottir; Kari Stefansson	https://www.gisaid.org/	NA	NA	2021-01-15	NA
hCoV-19/Iceland/6343/2020	betacoronavirus	EPI_ISL_830018	NA	2020-10-10	Europe	Iceland	Reykjavik	NA	Europe	Iceland	Reykjavik	genome	29546	Human	62	Female	NA	B.1.177.45	G	deCODE genetics	deCODE genetics	Daniel F Gudbjartsson; Agnar Helgason; Hakon Jonsson; Olafur T Magnusson; Pall Melsted; Gudmundur L Norddahl; Jona Saemundsdottir; Asgeir Sigurdsson; Patrick Sulem; Arna B Agustsdottir; Hannes Eggertsson; Berglind Eiriksdottir; Run Fridriksdottir; Elisabet E Gardarsdottir; Gudmundur Georgsson; Olafia S Gretarsdottir; Kjartan R Gudmundsson; Thora R Gunnarsdottir; Arnaldur Gylfason; Hilma Holm; Brynjar O Jensson; Aslaug Jonasdottir; Kamilla S Josefsdottir; Thordur Kristjansson; Droplaug N Magnusdottir; Solvi Rognvaldsson; Louise le Roux; Gudrun Sigmundsdottir; Gardar Sveinbjornsson; Kristin E Sveinsdottir; Maney Sveinsdottir; Emil A Thorarensen; Bjarni Thorbjornsson; Gisli Masson; Ingileif Jonsdottir; Alma Moller; Thorolfur Gudnason; Karl G Kristinsson; Unnur Thorsteinsdottir; Kari Stefansson	https://www.gisaid.org/	NA	NA	2021-01-15	NA
hCoV-19/Iceland/6342/2020	betacoronavirus	EPI_ISL_830017	NA	2020-10-10	Europe	Iceland	Reykjavik	NA	Europe	Iceland	Reykjavik	genome	29836	Human	21	Female	NA	B.1.177.45	GV	deCODE genetics	deCODE genetics	Daniel F Gudbjartsson; Agnar Helgason; Hakon Jonsson; Olafur T Magnusson; Pall Melsted; Gudmundur L Norddahl; Jona Saemundsdottir; Asgeir Sigurdsson; Patrick Sulem; Arna B Agustsdottir; Hannes Eggertsson; Berglind Eiriksdottir; Run Fridriksdottir; Elisabet E Gardarsdottir; Gudmundur Georgsson; Olafia S Gretarsdottir; Kjartan R Gudmundsson; Thora R Gunnarsdottir; Arnaldur Gylfason; Hilma Holm; Brynjar O Jensson; Aslaug Jonasdottir; Kamilla S Josefsdottir; Thordur Kristjansson; Droplaug N Magnusdottir; Solvi Rognvaldsson; Louise le Roux; Gudrun Sigmundsdottir; Gardar Sveinbjornsson; Kristin E Sveinsdottir; Maney Sveinsdottir; Emil A Thorarensen; Bjarni Thorbjornsson; Gisli Masson; Ingileif Jonsdottir; Alma Moller; Thorolfur Gudnason; Karl G Kristinsson; Unnur Thorsteinsdottir; Kari Stefansson	https://www.gisaid.org/	NA	NA	2021-01-15	NA
hCoV-19/Iceland/6341/2020	betacoronavirus	EPI_ISL_830016	NA	2020-10-10	Europe	Iceland	Reykjavik	NA	Europe	Iceland	Reykjavik	genome	29836	Human	65	Male	NA	B.1.177.45	GV	deCODE genetics	deCODE genetics	Daniel F Gudbjartsson; Agnar Helgason; Hakon Jonsson; Olafur T Magnusson; Pall Melsted; Gudmundur L Norddahl; Jona Saemundsdottir; Asgeir Sigurdsson; Patrick Sulem; Arna B Agustsdottir; Hannes Eggertsson; Berglind Eiriksdottir; Run Fridriksdottir; Elisabet E Gardarsdottir; Gudmundur Georgsson; Olafia S Gretarsdottir; Kjartan R Gudmundsson; Thora R Gunnarsdottir; Arnaldur Gylfason; Hilma Holm; Brynjar O Jensson; Aslaug Jonasdottir; Kamilla S Josefsdottir; Thordur Kristjansson; Droplaug N Magnusdottir; Solvi Rognvaldsson; Louise le Roux; Gudrun Sigmundsdottir; Gardar Sveinbjornsson; Kristin E Sveinsdottir; Maney Sveinsdottir; Emil A Thorarensen; Bjarni Thorbjornsson; Gisli Masson; Ingileif Jonsdottir; Alma Moller; Thorolfur Gudnason; Karl G Kristinsson; Unnur Thorsteinsdottir; Kari Stefansson	https://www.gisaid.org/	NA	NA	2021-01-15	NA
hCoV-19/Iceland/6340/2020	betacoronavirus	EPI_ISL_830015	NA	2020-10-24	Europe	Iceland	Reykjavik	NA	Europe	Iceland	Reykjavik	genome	29836	Human	36	Female	NA	B.1.177	GV	deCODE genetics	deCODE genetics	Daniel F Gudbjartsson; Agnar Helgason; Hakon Jonsson; Olafur T Magnusson; Pall Melsted; Gudmundur L Norddahl; Jona Saemundsdottir; Asgeir Sigurdsson; Patrick Sulem; Arna B Agustsdottir; Hannes Eggertsson; Berglind Eiriksdottir; Run Fridriksdottir; Elisabet E Gardarsdottir; Gudmundur Georgsson; Olafia S Gretarsdottir; Kjartan R Gudmundsson; Thora R Gunnarsdottir; Arnaldur Gylfason; Hilma Holm; Brynjar O Jensson; Aslaug Jonasdottir; Kamilla S Josefsdottir; Thordur Kristjansson; Droplaug N Magnusdottir; Solvi Rognvaldsson; Louise le Roux; Gudrun Sigmundsdottir; Gardar Sveinbjornsson; Kristin E Sveinsdottir; Maney Sveinsdottir; Emil A Thorarensen; Bjarni Thorbjornsson; Gisli Masson; Ingileif Jonsdottir; Alma Moller; Thorolfur Gudnason; Karl G Kristinsson; Unnur Thorsteinsdottir; Kari Stefansson	https://www.gisaid.org/	NA	NA	2021-01-15	NA
hCoV-19/Iceland/6339/2020	betacoronavirus	EPI_ISL_830014	NA	2020-10-24	Europe	Iceland	Reykjavik	NA	Europe	Iceland	Reykjavik	genome	29830	Human	61	Male	NA	B.1.258	G	deCODE genetics	deCODE genetics	Daniel F Gudbjartsson; Agnar Helgason; Hakon Jonsson; Olafur T Magnusson; Pall Melsted; Gudmundur L Norddahl; Jona Saemundsdottir; Asgeir Sigurdsson; Patrick Sulem; Arna B Agustsdottir; Hannes Eggertsson; Berglind Eiriksdottir; Run Fridriksdottir; Elisabet E Gardarsdottir; Gudmundur Georgsson; Olafia S Gretarsdottir; Kjartan R Gudmundsson; Thora R Gunnarsdottir; Arnaldur Gylfason; Hilma Holm; Brynjar O Jensson; Aslaug Jonasdottir; Kamilla S Josefsdottir; Thordur Kristjansson; Droplaug N Magnusdottir; Solvi Rognvaldsson; Louise le Roux; Gudrun Sigmundsdottir; Gardar Sveinbjornsson; Kristin E Sveinsdottir; Maney Sveinsdottir; Emil A Thorarensen; Bjarni Thorbjornsson; Gisli Masson; Ingileif Jonsdottir; Alma Moller; Thorolfur Gudnason; Karl G Kristinsson; Unnur Thorsteinsdottir; Kari Stefansson	https://www.gisaid.org/	NA	NA	2021-01-15	NA
hCoV-19/Iceland/6338/2020	betacoronavirus	EPI_ISL_830013	NA	2020-09-18	Europe	Iceland	Reykjavik	NA	Europe	Iceland	Reykjavik	genome	29782	Human	35	Female	NA	B.1.177.45	GV	deCODE genetics	deCODE genetics	Daniel F Gudbjartsson; Agnar Helgason; Hakon Jonsson; Olafur T Magnusson; Pall Melsted; Gudmundur L Norddahl; Jona Saemundsdottir; Asgeir Sigurdsson; Patrick Sulem; Arna B Agustsdottir; Hannes Eggertsson; Berglind Eiriksdottir; Run Fridriksdottir; Elisabet E Gardarsdottir; Gudmundur Georgsson; Olafia S Gretarsdottir; Kjartan R Gudmundsson; Thora R Gunnarsdottir; Arnaldur Gylfason; Hilma Holm; Brynjar O Jensson; Aslaug Jonasdottir; Kamilla S Josefsdottir; Thordur Kristjansson; Droplaug N Magnusdottir; Solvi Rognvaldsson; Louise le Roux; Gudrun Sigmundsdottir; Gardar Sveinbjornsson; Kristin E Sveinsdottir; Maney Sveinsdottir; Emil A Thorarensen; Bjarni Thorbjornsson; Gisli Masson; Ingileif Jonsdottir; Alma Moller; Thorolfur Gudnason; Karl G Kristinsson; Unnur Thorsteinsdottir; Kari Stefansson	https://www.gisaid.org/	NA	NA	2021-01-15	NA
hCoV-19/Iceland/6337/2020	betacoronavirus	EPI_ISL_830012	NA	2020-10-09	Europe	Iceland	Reykjavik	NA	Europe	Iceland	Reykjavik	genome	29836	Human	30	Male	NA	B.1.258	G	deCODE genetics	deCODE genetics	Daniel F Gudbjartsson; Agnar Helgason; Hakon Jonsson; Olafur T Magnusson; Pall Melsted; Gudmundur L Norddahl; Jona Saemundsdottir; Asgeir Sigurdsson; Patrick Sulem; Arna B Agustsdottir; Hannes Eggertsson; Berglind Eiriksdottir; Run Fridriksdottir; Elisabet E Gardarsdottir; Gudmundur Georgsson; Olafia S Gretarsdottir; Kjartan R Gudmundsson; Thora R Gunnarsdottir; Arnaldur Gylfason; Hilma Holm; Brynjar O Jensson; Aslaug Jonasdottir; Kamilla S Josefsdottir; Thordur Kristjansson; Droplaug N Magnusdottir; Solvi Rognvaldsson; Louise le Roux; Gudrun Sigmundsdottir; Gardar Sveinbjornsson; Kristin E Sveinsdottir; Maney Sveinsdottir; Emil A Thorarensen; Bjarni Thorbjornsson; Gisli Masson; Ingileif Jonsdottir; Alma Moller; Thorolfur Gudnason; Karl G Kristinsson; Unnur Thorsteinsdottir; Kari Stefansson	https://www.gisaid.org/	NA	NA	2021-01-15	NA
hCoV-19/Iceland/6336/2020	betacoronavirus	EPI_ISL_830011	NA	2020-10-25	Europe	Iceland	Reykjavik	NA	Europe	Iceland	Reykjavik	genome	29836	Human	37	Female	NA	B.1	G	deCODE genetics	deCODE genetics	Daniel F Gudbjartsson; Agnar Helgason; Hakon Jonsson; Olafur T Magnusson; Pall Melsted; Gudmundur L Norddahl; Jona Saemundsdottir; Asgeir Sigurdsson; Patrick Sulem; Arna B Agustsdottir; Hannes Eggertsson; Berglind Eiriksdottir; Run Fridriksdottir; Elisabet E Gardarsdottir; Gudmundur Georgsson; Olafia S Gretarsdottir; Kjartan R Gudmundsson; Thora R Gunnarsdottir; Arnaldur Gylfason; Hilma Holm; Brynjar O Jensson; Aslaug Jonasdottir; Kamilla S Josefsdottir; Thordur Kristjansson; Droplaug N Magnusdottir; Solvi Rognvaldsson; Louise le Roux; Gudrun Sigmundsdottir; Gardar Sveinbjornsson; Kristin E Sveinsdottir; Maney Sveinsdottir; Emil A Thorarensen; Bjarni Thorbjornsson; Gisli Masson; Ingileif Jonsdottir; Alma Moller; Thorolfur Gudnason; Karl G Kristinsson; Unnur Thorsteinsdottir; Kari Stefansson	https://www.gisaid.org/	NA	NA	2021-01-15	NA
hCoV-19/Iceland/6334/2020	betacoronavirus	EPI_ISL_830009	NA	2020-10-24	Europe	Iceland	Reykjavik	NA	Europe	Iceland	Reykjavik	genome	29836	Human	44	Female	NA	B.1.1.277	GR	deCODE genetics	deCODE genetics	Daniel F Gudbjartsson; Agnar Helgason; Hakon Jonsson; Olafur T Magnusson; Pall Melsted; Gudmundur L Norddahl; Jona Saemundsdottir; Asgeir Sigurdsson; Patrick Sulem; Arna B Agustsdottir; Hannes Eggertsson; Berglind Eiriksdottir; Run Fridriksdottir; Elisabet E Gardarsdottir; Gudmundur Georgsson; Olafia S Gretarsdottir; Kjartan R Gudmundsson; Thora R Gunnarsdottir; Arnaldur Gylfason; Hilma Holm; Brynjar O Jensson; Aslaug Jonasdottir; Kamilla S Josefsdottir; Thordur Kristjansson; Droplaug N Magnusdottir; Solvi Rognvaldsson; Louise le Roux; Gudrun Sigmundsdottir; Gardar Sveinbjornsson; Kristin E Sveinsdottir; Maney Sveinsdottir; Emil A Thorarensen; Bjarni Thorbjornsson; Gisli Masson; Ingileif Jonsdottir; Alma Moller; Thorolfur Gudnason; Karl G Kristinsson; Unnur Thorsteinsdottir; Kari Stefansson	https://www.gisaid.org/	NA	NA	2021-01-15	NA
hCoV-19/Iceland/6333/2020	betacoronavirus	EPI_ISL_830008	NA	2020-10-24	Europe	Iceland	Reykjavik	NA	Europe	Iceland	Reykjavik	genome	29836	Human	30	Female	NA	B.1.1.44	GR	deCODE genetics	deCODE genetics	Daniel F Gudbjartsson; Agnar Helgason; Hakon Jonsson; Olafur T Magnusson; Pall Melsted; Gudmundur L Norddahl; Jona Saemundsdottir; Asgeir Sigurdsson; Patrick Sulem; Arna B Agustsdottir; Hannes Eggertsson; Berglind Eiriksdottir; Run Fridriksdottir; Elisabet E Gardarsdottir; Gudmundur Georgsson; Olafia S Gretarsdottir; Kjartan R Gudmundsson; Thora R Gunnarsdottir; Arnaldur Gylfason; Hilma Holm; Brynjar O Jensson; Aslaug Jonasdottir; Kamilla S Josefsdottir; Thordur Kristjansson; Droplaug N Magnusdottir; Solvi Rognvaldsson; Louise le Roux; Gudrun Sigmundsdottir; Gardar Sveinbjornsson; Kristin E Sveinsdottir; Maney Sveinsdottir; Emil A Thorarensen; Bjarni Thorbjornsson; Gisli Masson; Ingileif Jonsdottir; Alma Moller; Thorolfur Gudnason; Karl G Kristinsson; Unnur Thorsteinsdottir; Kari Stefansson	https://www.gisaid.org/	NA	NA	2021-01-15	NA
hCoV-19/Iceland/6332/2020	betacoronavirus	EPI_ISL_830007	NA	2020-09-18	Europe	Iceland	Reykjavik	NA	Europe	Iceland	Reykjavik	genome	29782	Human	35	Female	NA	B.1.177.45	GV	The National University Hospital of Iceland	deCODE genetics	Daniel F Gudbjartsson; Agnar Helgason; Hakon Jonsson; Olafur T Magnusson; Pall Melsted; Gudmundur L Norddahl; Jona Saemundsdottir; Asgeir Sigurdsson; Patrick Sulem; Arna B Agustsdottir; Hannes Eggertsson; Berglind Eiriksdottir; Run Fridriksdottir; Elisabet E Gardarsdottir; Gudmundur Georgsson; Olafia S Gretarsdottir; Kjartan R Gudmundsson; Thora R Gunnarsdottir; Arnaldur Gylfason; Hilma Holm; Brynjar O Jensson; Aslaug Jonasdottir; Kamilla S Josefsdottir; Thordur Kristjansson; Droplaug N Magnusdottir; Solvi Rognvaldsson; Louise le Roux; Gudrun Sigmundsdottir; Gardar Sveinbjornsson; Kristin E Sveinsdottir; Maney Sveinsdottir; Emil A Thorarensen; Bjarni Thorbjornsson; Gisli Masson; Ingileif Jonsdottir; Alma Moller; Thorolfur Gudnason; Karl G Kristinsson; Unnur Thorsteinsdottir; Kari Stefansson	https://www.gisaid.org/	NA	NA	2021-01-15	NA
hCoV-19/Iceland/6331/2020	betacoronavirus	EPI_ISL_830006	NA	2020-11-01	Europe	Iceland	Reykjavik	NA	Europe	Iceland	Reykjavik	genome	29836	Human	60	Female	NA	B.1.177.45	GV	deCODE genetics	deCODE genetics	Daniel F Gudbjartsson; Agnar Helgason; Hakon Jonsson; Olafur T Magnusson; Pall Melsted; Gudmundur L Norddahl; Jona Saemundsdottir; Asgeir Sigurdsson; Patrick Sulem; Arna B Agustsdottir; Hannes Eggertsson; Berglind Eiriksdottir; Run Fridriksdottir; Elisabet E Gardarsdottir; Gudmundur Georgsson; Olafia S Gretarsdottir; Kjartan R Gudmundsson; Thora R Gunnarsdottir; Arnaldur Gylfason; Hilma Holm; Brynjar O Jensson; Aslaug Jonasdottir; Kamilla S Josefsdottir; Thordur Kristjansson; Droplaug N Magnusdottir; Solvi Rognvaldsson; Louise le Roux; Gudrun Sigmundsdottir; Gardar Sveinbjornsson; Kristin E Sveinsdottir; Maney Sveinsdottir; Emil A Thorarensen; Bjarni Thorbjornsson; Gisli Masson; Ingileif Jonsdottir; Alma Moller; Thorolfur Gudnason; Karl G Kristinsson; Unnur Thorsteinsdottir; Kari Stefansson	https://www.gisaid.org/	NA	NA	2021-01-15	NA
hCoV-19/Iceland/6330/2020	betacoronavirus	EPI_ISL_830005	NA	2020-09-18	Europe	Iceland	Reykjavik	NA	Europe	Iceland	Reykjavik	genome	29782	Human	43	Male	NA	B.1.1.232	GR	The National University Hospital of Iceland	deCODE genetics	Daniel F Gudbjartsson; Agnar Helgason; Hakon Jonsson; Olafur T Magnusson; Pall Melsted; Gudmundur L Norddahl; Jona Saemundsdottir; Asgeir Sigurdsson; Patrick Sulem; Arna B Agustsdottir; Hannes Eggertsson; Berglind Eiriksdottir; Run Fridriksdottir; Elisabet E Gardarsdottir; Gudmundur Georgsson; Olafia S Gretarsdottir; Kjartan R Gudmundsson; Thora R Gunnarsdottir; Arnaldur Gylfason; Hilma Holm; Brynjar O Jensson; Aslaug Jonasdottir; Kamilla S Josefsdottir; Thordur Kristjansson; Droplaug N Magnusdottir; Solvi Rognvaldsson; Louise le Roux; Gudrun Sigmundsdottir; Gardar Sveinbjornsson; Kristin E Sveinsdottir; Maney Sveinsdottir; Emil A Thorarensen; Bjarni Thorbjornsson; Gisli Masson; Ingileif Jonsdottir; Alma Moller; Thorolfur Gudnason; Karl G Kristinsson; Unnur Thorsteinsdottir; Kari Stefansson	https://www.gisaid.org/	NA	NA	2021-01-15	NA
hCoV-19/Iceland/6329/2020	betacoronavirus	EPI_ISL_830004	NA	2020-10-05	Europe	Iceland	Reykjavik	NA	Europe	Iceland	Reykjavik	genome	29836	Human	17	Male	NA	B.1.177.45	GV	deCODE genetics	deCODE genetics	Daniel F Gudbjartsson; Agnar Helgason; Hakon Jonsson; Olafur T Magnusson; Pall Melsted; Gudmundur L Norddahl; Jona Saemundsdottir; Asgeir Sigurdsson; Patrick Sulem; Arna B Agustsdottir; Hannes Eggertsson; Berglind Eiriksdottir; Run Fridriksdottir; Elisabet E Gardarsdottir; Gudmundur Georgsson; Olafia S Gretarsdottir; Kjartan R Gudmundsson; Thora R Gunnarsdottir; Arnaldur Gylfason; Hilma Holm; Brynjar O Jensson; Aslaug Jonasdottir; Kamilla S Josefsdottir; Thordur Kristjansson; Droplaug N Magnusdottir; Solvi Rognvaldsson; Louise le Roux; Gudrun Sigmundsdottir; Gardar Sveinbjornsson; Kristin E Sveinsdottir; Maney Sveinsdottir; Emil A Thorarensen; Bjarni Thorbjornsson; Gisli Masson; Ingileif Jonsdottir; Alma Moller; Thorolfur Gudnason; Karl G Kristinsson; Unnur Thorsteinsdottir; Kari Stefansson	https://www.gisaid.org/	NA	NA	2021-01-15	NA
hCoV-19/Iceland/6328/2020	betacoronavirus	EPI_ISL_830003	NA	2020-10-05	Europe	Iceland	Reykjavik	NA	Europe	Iceland	Reykjavik	genome	29836	Human	26	Male	NA	B.1.177.45	GV	deCODE genetics	deCODE genetics	Daniel F Gudbjartsson; Agnar Helgason; Hakon Jonsson; Olafur T Magnusson; Pall Melsted; Gudmundur L Norddahl; Jona Saemundsdottir; Asgeir Sigurdsson; Patrick Sulem; Arna B Agustsdottir; Hannes Eggertsson; Berglind Eiriksdottir; Run Fridriksdottir; Elisabet E Gardarsdottir; Gudmundur Georgsson; Olafia S Gretarsdottir; Kjartan R Gudmundsson; Thora R Gunnarsdottir; Arnaldur Gylfason; Hilma Holm; Brynjar O Jensson; Aslaug Jonasdottir; Kamilla S Josefsdottir; Thordur Kristjansson; Droplaug N Magnusdottir; Solvi Rognvaldsson; Louise le Roux; Gudrun Sigmundsdottir; Gardar Sveinbjornsson; Kristin E Sveinsdottir; Maney Sveinsdottir; Emil A Thorarensen; Bjarni Thorbjornsson; Gisli Masson; Ingileif Jonsdottir; Alma Moller; Thorolfur Gudnason; Karl G Kristinsson; Unnur Thorsteinsdottir; Kari Stefansson	https://www.gisaid.org/	NA	NA	2021-01-15	NA
hCoV-19/Iceland/6327/2020	betacoronavirus	EPI_ISL_830002	NA	2020-10-05	Europe	Iceland	Reykjavik	NA	Europe	Iceland	Reykjavik	genome	29836	Human	43	Male	NA	B.1.177.45	GV	deCODE genetics	deCODE genetics	Daniel F Gudbjartsson; Agnar Helgason; Hakon Jonsson; Olafur T Magnusson; Pall Melsted; Gudmundur L Norddahl; Jona Saemundsdottir; Asgeir Sigurdsson; Patrick Sulem; Arna B Agustsdottir; Hannes Eggertsson; Berglind Eiriksdottir; Run Fridriksdottir; Elisabet E Gardarsdottir; Gudmundur Georgsson; Olafia S Gretarsdottir; Kjartan R Gudmundsson; Thora R Gunnarsdottir; Arnaldur Gylfason; Hilma Holm; Brynjar O Jensson; Aslaug Jonasdottir; Kamilla S Josefsdottir; Thordur Kristjansson; Droplaug N Magnusdottir; Solvi Rognvaldsson; Louise le Roux; Gudrun Sigmundsdottir; Gardar Sveinbjornsson; Kristin E Sveinsdottir; Maney Sveinsdottir; Emil A Thorarensen; Bjarni Thorbjornsson; Gisli Masson; Ingileif Jonsdottir; Alma Moller; Thorolfur Gudnason; Karl G Kristinsson; Unnur Thorsteinsdottir; Kari Stefansson	https://www.gisaid.org/	NA	NA	2021-01-15	NA
hCoV-19/Iceland/6326/2020	betacoronavirus	EPI_ISL_830001	NA	2020-10-05	Europe	Iceland	Reykjavik	NA	Europe	Iceland	Reykjavik	genome	29836	Human	16	Male	NA	B.1.177.45	GV	deCODE genetics	deCODE genetics	Daniel F Gudbjartsson; Agnar Helgason; Hakon Jonsson; Olafur T Magnusson; Pall Melsted; Gudmundur L Norddahl; Jona Saemundsdottir; Asgeir Sigurdsson; Patrick Sulem; Arna B Agustsdottir; Hannes Eggertsson; Berglind Eiriksdottir; Run Fridriksdottir; Elisabet E Gardarsdottir; Gudmundur Georgsson; Olafia S Gretarsdottir; Kjartan R Gudmundsson; Thora R Gunnarsdottir; Arnaldur Gylfason; Hilma Holm; Brynjar O Jensson; Aslaug Jonasdottir; Kamilla S Josefsdottir; Thordur Kristjansson; Droplaug N Magnusdottir; Solvi Rognvaldsson; Louise le Roux; Gudrun Sigmundsdottir; Gardar Sveinbjornsson; Kristin E Sveinsdottir; Maney Sveinsdottir; Emil A Thorarensen; Bjarni Thorbjornsson; Gisli Masson; Ingileif Jonsdottir; Alma Moller; Thorolfur Gudnason; Karl G Kristinsson; Unnur Thorsteinsdottir; Kari Stefansson	https://www.gisaid.org/	NA	NA	2021-01-15	NA
hCoV-19/Iceland/6325/2020	betacoronavirus	EPI_ISL_830000	NA	2020-10-05	Europe	Iceland	Reykjavik	NA	Europe	Iceland	Reykjavik	genome	29836	Human	16	Female	NA	B.1.177.45	GV	deCODE genetics	deCODE genetics	Daniel F Gudbjartsson; Agnar Helgason; Hakon Jonsson; Olafur T Magnusson; Pall Melsted; Gudmundur L Norddahl; Jona Saemundsdottir; Asgeir Sigurdsson; Patrick Sulem; Arna B Agustsdottir; Hannes Eggertsson; Berglind Eiriksdottir; Run Fridriksdottir; Elisabet E Gardarsdottir; Gudmundur Georgsson; Olafia S Gretarsdottir; Kjartan R Gudmundsson; Thora R Gunnarsdottir; Arnaldur Gylfason; Hilma Holm; Brynjar O Jensson; Aslaug Jonasdottir; Kamilla S Josefsdottir; Thordur Kristjansson; Droplaug N Magnusdottir; Solvi Rognvaldsson; Louise le Roux; Gudrun Sigmundsdottir; Gardar Sveinbjornsson; Kristin E Sveinsdottir; Maney Sveinsdottir; Emil A Thorarensen; Bjarni Thorbjornsson; Gisli Masson; Ingileif Jonsdottir; Alma Moller; Thorolfur Gudnason; Karl G Kristinsson; Unnur Thorsteinsdottir; Kari Stefansson	https://www.gisaid.org/	NA	NA	2021-01-15	NA
hCoV-19/Iceland/6324/2020	betacoronavirus	EPI_ISL_829999	NA	2020-09-18	Europe	Iceland	Reykjavik	NA	Europe	Iceland	Reykjavik	genome	29782	Human	23	Male	NA	B.1.177.45	GV	deCODE genetics	deCODE genetics	Daniel F Gudbjartsson; Agnar Helgason; Hakon Jonsson; Olafur T Magnusson; Pall Melsted; Gudmundur L Norddahl; Jona Saemundsdottir; Asgeir Sigurdsson; Patrick Sulem; Arna B Agustsdottir; Hannes Eggertsson; Berglind Eiriksdottir; Run Fridriksdottir; Elisabet E Gardarsdottir; Gudmundur Georgsson; Olafia S Gretarsdottir; Kjartan R Gudmundsson; Thora R Gunnarsdottir; Arnaldur Gylfason; Hilma Holm; Brynjar O Jensson; Aslaug Jonasdottir; Kamilla S Josefsdottir; Thordur Kristjansson; Droplaug N Magnusdottir; Solvi Rognvaldsson; Louise le Roux; Gudrun Sigmundsdottir; Gardar Sveinbjornsson; Kristin E Sveinsdottir; Maney Sveinsdottir; Emil A Thorarensen; Bjarni Thorbjornsson; Gisli Masson; Ingileif Jonsdottir; Alma Moller; Thorolfur Gudnason; Karl G Kristinsson; Unnur Thorsteinsdottir; Kari Stefansson	https://www.gisaid.org/	NA	NA	2021-01-15	NA
hCoV-19/Iceland/6323/2020	betacoronavirus	EPI_ISL_829998	NA	2020-10-05	Europe	Iceland	Reykjavik	NA	Europe	Iceland	Reykjavik	genome	29836	Human	34	Female	NA	B.1.177.45	GV	deCODE genetics	deCODE genetics	Daniel F Gudbjartsson; Agnar Helgason; Hakon Jonsson; Olafur T Magnusson; Pall Melsted; Gudmundur L Norddahl; Jona Saemundsdottir; Asgeir Sigurdsson; Patrick Sulem; Arna B Agustsdottir; Hannes Eggertsson; Berglind Eiriksdottir; Run Fridriksdottir; Elisabet E Gardarsdottir; Gudmundur Georgsson; Olafia S Gretarsdottir; Kjartan R Gudmundsson; Thora R Gunnarsdottir; Arnaldur Gylfason; Hilma Holm; Brynjar O Jensson; Aslaug Jonasdottir; Kamilla S Josefsdottir; Thordur Kristjansson; Droplaug N Magnusdottir; Solvi Rognvaldsson; Louise le Roux; Gudrun Sigmundsdottir; Gardar Sveinbjornsson; Kristin E Sveinsdottir; Maney Sveinsdottir; Emil A Thorarensen; Bjarni Thorbjornsson; Gisli Masson; Ingileif Jonsdottir; Alma Moller; Thorolfur Gudnason; Karl G Kristinsson; Unnur Thorsteinsdottir; Kari Stefansson	https://www.gisaid.org/	NA	NA	2021-01-15	NA
hCoV-19/Iceland/6322/2020	betacoronavirus	EPI_ISL_829997	NA	2020-10-05	Europe	Iceland	Reykjavik	NA	Europe	Iceland	Reykjavik	genome	29837	Human	78	Female	NA	B.1.177.45	GV	deCODE genetics	deCODE genetics	Daniel F Gudbjartsson; Agnar Helgason; Hakon Jonsson; Olafur T Magnusson; Pall Melsted; Gudmundur L Norddahl; Jona Saemundsdottir; Asgeir Sigurdsson; Patrick Sulem; Arna B Agustsdottir; Hannes Eggertsson; Berglind Eiriksdottir; Run Fridriksdottir; Elisabet E Gardarsdottir; Gudmundur Georgsson; Olafia S Gretarsdottir; Kjartan R Gudmundsson; Thora R Gunnarsdottir; Arnaldur Gylfason; Hilma Holm; Brynjar O Jensson; Aslaug Jonasdottir; Kamilla S Josefsdottir; Thordur Kristjansson; Droplaug N Magnusdottir; Solvi Rognvaldsson; Louise le Roux; Gudrun Sigmundsdottir; Gardar Sveinbjornsson; Kristin E Sveinsdottir; Maney Sveinsdottir; Emil A Thorarensen; Bjarni Thorbjornsson; Gisli Masson; Ingileif Jonsdottir; Alma Moller; Thorolfur Gudnason; Karl G Kristinsson; Unnur Thorsteinsdottir; Kari Stefansson	https://www.gisaid.org/	NA	NA	2021-01-15	NA
hCoV-19/Iceland/6321/2020	betacoronavirus	EPI_ISL_829996	NA	2020-10-05	Europe	Iceland	Reykjavik	NA	Europe	Iceland	Reykjavik	genome	29836	Human	51	Female	NA	B.1.177.45	GV	deCODE genetics	deCODE genetics	Daniel F Gudbjartsson; Agnar Helgason; Hakon Jonsson; Olafur T Magnusson; Pall Melsted; Gudmundur L Norddahl; Jona Saemundsdottir; Asgeir Sigurdsson; Patrick Sulem; Arna B Agustsdottir; Hannes Eggertsson; Berglind Eiriksdottir; Run Fridriksdottir; Elisabet E Gardarsdottir; Gudmundur Georgsson; Olafia S Gretarsdottir; Kjartan R Gudmundsson; Thora R Gunnarsdottir; Arnaldur Gylfason; Hilma Holm; Brynjar O Jensson; Aslaug Jonasdottir; Kamilla S Josefsdottir; Thordur Kristjansson; Droplaug N Magnusdottir; Solvi Rognvaldsson; Louise le Roux; Gudrun Sigmundsdottir; Gardar Sveinbjornsson; Kristin E Sveinsdottir; Maney Sveinsdottir; Emil A Thorarensen; Bjarni Thorbjornsson; Gisli Masson; Ingileif Jonsdottir; Alma Moller; Thorolfur Gudnason; Karl G Kristinsson; Unnur Thorsteinsdottir; Kari Stefansson	https://www.gisaid.org/	NA	NA	2021-01-15	NA
hCoV-19/Iceland/6320/2020	betacoronavirus	EPI_ISL_829995	NA	2020-09-18	Europe	Iceland	Reykjavik	NA	Europe	Iceland	Reykjavik	genome	29782	Human	27	Male	NA	B.1.177.45	GV	deCODE genetics	deCODE genetics	Daniel F Gudbjartsson; Agnar Helgason; Hakon Jonsson; Olafur T Magnusson; Pall Melsted; Gudmundur L Norddahl; Jona Saemundsdottir; Asgeir Sigurdsson; Patrick Sulem; Arna B Agustsdottir; Hannes Eggertsson; Berglind Eiriksdottir; Run Fridriksdottir; Elisabet E Gardarsdottir; Gudmundur Georgsson; Olafia S Gretarsdottir; Kjartan R Gudmundsson; Thora R Gunnarsdottir; Arnaldur Gylfason; Hilma Holm; Brynjar O Jensson; Aslaug Jonasdottir; Kamilla S Josefsdottir; Thordur Kristjansson; Droplaug N Magnusdottir; Solvi Rognvaldsson; Louise le Roux; Gudrun Sigmundsdottir; Gardar Sveinbjornsson; Kristin E Sveinsdottir; Maney Sveinsdottir; Emil A Thorarensen; Bjarni Thorbjornsson; Gisli Masson; Ingileif Jonsdottir; Alma Moller; Thorolfur Gudnason; Karl G Kristinsson; Unnur Thorsteinsdottir; Kari Stefansson	https://www.gisaid.org/	NA	NA	2021-01-15	NA
hCoV-19/Iceland/6319/2020	betacoronavirus	EPI_ISL_829994	NA	2020-10-02	Europe	Iceland	Reykjavik	NA	Europe	Iceland	Reykjavik	genome	29782	Human	28	Male	NA	B.1.177.45	GV	deCODE genetics	deCODE genetics	Daniel F Gudbjartsson; Agnar Helgason; Hakon Jonsson; Olafur T Magnusson; Pall Melsted; Gudmundur L Norddahl; Jona Saemundsdottir; Asgeir Sigurdsson; Patrick Sulem; Arna B Agustsdottir; Hannes Eggertsson; Berglind Eiriksdottir; Run Fridriksdottir; Elisabet E Gardarsdottir; Gudmundur Georgsson; Olafia S Gretarsdottir; Kjartan R Gudmundsson; Thora R Gunnarsdottir; Arnaldur Gylfason; Hilma Holm; Brynjar O Jensson; Aslaug Jonasdottir; Kamilla S Josefsdottir; Thordur Kristjansson; Droplaug N Magnusdottir; Solvi Rognvaldsson; Louise le Roux; Gudrun Sigmundsdottir; Gardar Sveinbjornsson; Kristin E Sveinsdottir; Maney Sveinsdottir; Emil A Thorarensen; Bjarni Thorbjornsson; Gisli Masson; Ingileif Jonsdottir; Alma Moller; Thorolfur Gudnason; Karl G Kristinsson; Unnur Thorsteinsdottir; Kari Stefansson	https://www.gisaid.org/	NA	NA	2021-01-15	NA
hCoV-19/Iceland/6318/2020	betacoronavirus	EPI_ISL_829993	NA	2020-10-02	Europe	Iceland	Reykjavik	NA	Europe	Iceland	Reykjavik	genome	29782	Human	46	Male	NA	B.1.177.45	GV	deCODE genetics	deCODE genetics	Daniel F Gudbjartsson; Agnar Helgason; Hakon Jonsson; Olafur T Magnusson; Pall Melsted; Gudmundur L Norddahl; Jona Saemundsdottir; Asgeir Sigurdsson; Patrick Sulem; Arna B Agustsdottir; Hannes Eggertsson; Berglind Eiriksdottir; Run Fridriksdottir; Elisabet E Gardarsdottir; Gudmundur Georgsson; Olafia S Gretarsdottir; Kjartan R Gudmundsson; Thora R Gunnarsdottir; Arnaldur Gylfason; Hilma Holm; Brynjar O Jensson; Aslaug Jonasdottir; Kamilla S Josefsdottir; Thordur Kristjansson; Droplaug N Magnusdottir; Solvi Rognvaldsson; Louise le Roux; Gudrun Sigmundsdottir; Gardar Sveinbjornsson; Kristin E Sveinsdottir; Maney Sveinsdottir; Emil A Thorarensen; Bjarni Thorbjornsson; Gisli Masson; Ingileif Jonsdottir; Alma Moller; Thorolfur Gudnason; Karl G Kristinsson; Unnur Thorsteinsdottir; Kari Stefansson	https://www.gisaid.org/	NA	NA	2021-01-15	NA
hCoV-19/Iceland/6317/2020	betacoronavirus	EPI_ISL_829992	NA	2020-10-02	Europe	Iceland	Reykjavik	NA	Europe	Iceland	Reykjavik	genome	29782	Human	43	Female	NA	B.1.177.45	GV	deCODE genetics	deCODE genetics	Daniel F Gudbjartsson; Agnar Helgason; Hakon Jonsson; Olafur T Magnusson; Pall Melsted; Gudmundur L Norddahl; Jona Saemundsdottir; Asgeir Sigurdsson; Patrick Sulem; Arna B Agustsdottir; Hannes Eggertsson; Berglind Eiriksdottir; Run Fridriksdottir; Elisabet E Gardarsdottir; Gudmundur Georgsson; Olafia S Gretarsdottir; Kjartan R Gudmundsson; Thora R Gunnarsdottir; Arnaldur Gylfason; Hilma Holm; Brynjar O Jensson; Aslaug Jonasdottir; Kamilla S Josefsdottir; Thordur Kristjansson; Droplaug N Magnusdottir; Solvi Rognvaldsson; Louise le Roux; Gudrun Sigmundsdottir; Gardar Sveinbjornsson; Kristin E Sveinsdottir; Maney Sveinsdottir; Emil A Thorarensen; Bjarni Thorbjornsson; Gisli Masson; Ingileif Jonsdottir; Alma Moller; Thorolfur Gudnason; Karl G Kristinsson; Unnur Thorsteinsdottir; Kari Stefansson	https://www.gisaid.org/	NA	NA	2021-01-15	NA
hCoV-19/Iceland/6316/2020	betacoronavirus	EPI_ISL_829991	NA	2020-09-18	Europe	Iceland	Reykjavik	NA	Europe	Iceland	Reykjavik	genome	29782	Human	46	Female	NA	B.1.1.232	GR	deCODE genetics	deCODE genetics	Daniel F Gudbjartsson; Agnar Helgason; Hakon Jonsson; Olafur T Magnusson; Pall Melsted; Gudmundur L Norddahl; Jona Saemundsdottir; Asgeir Sigurdsson; Patrick Sulem; Arna B Agustsdottir; Hannes Eggertsson; Berglind Eiriksdottir; Run Fridriksdottir; Elisabet E Gardarsdottir; Gudmundur Georgsson; Olafia S Gretarsdottir; Kjartan R Gudmundsson; Thora R Gunnarsdottir; Arnaldur Gylfason; Hilma Holm; Brynjar O Jensson; Aslaug Jonasdottir; Kamilla S Josefsdottir; Thordur Kristjansson; Droplaug N Magnusdottir; Solvi Rognvaldsson; Louise le Roux; Gudrun Sigmundsdottir; Gardar Sveinbjornsson; Kristin E Sveinsdottir; Maney Sveinsdottir; Emil A Thorarensen; Bjarni Thorbjornsson; Gisli Masson; Ingileif Jonsdottir; Alma Moller; Thorolfur Gudnason; Karl G Kristinsson; Unnur Thorsteinsdottir; Kari Stefansson	https://www.gisaid.org/	NA	NA	2021-01-15	NA
hCoV-19/Iceland/6315/2020	betacoronavirus	EPI_ISL_829990	NA	2020-10-02	Europe	Iceland	Reykjavik	NA	Europe	Iceland	Reykjavik	genome	29782	Human	17	Male	NA	B.1.177.45	GV	deCODE genetics	deCODE genetics	Daniel F Gudbjartsson; Agnar Helgason; Hakon Jonsson; Olafur T Magnusson; Pall Melsted; Gudmundur L Norddahl; Jona Saemundsdottir; Asgeir Sigurdsson; Patrick Sulem; Arna B Agustsdottir; Hannes Eggertsson; Berglind Eiriksdottir; Run Fridriksdottir; Elisabet E Gardarsdottir; Gudmundur Georgsson; Olafia S Gretarsdottir; Kjartan R Gudmundsson; Thora R Gunnarsdottir; Arnaldur Gylfason; Hilma Holm; Brynjar O Jensson; Aslaug Jonasdottir; Kamilla S Josefsdottir; Thordur Kristjansson; Droplaug N Magnusdottir; Solvi Rognvaldsson; Louise le Roux; Gudrun Sigmundsdottir; Gardar Sveinbjornsson; Kristin E Sveinsdottir; Maney Sveinsdottir; Emil A Thorarensen; Bjarni Thorbjornsson; Gisli Masson; Ingileif Jonsdottir; Alma Moller; Thorolfur Gudnason; Karl G Kristinsson; Unnur Thorsteinsdottir; Kari Stefansson	https://www.gisaid.org/	NA	NA	2021-01-15	NA
hCoV-19/Iceland/6314/2020	betacoronavirus	EPI_ISL_829989	NA	2020-12-18	Europe	Iceland	Reykjavik	NA	Europe	Iceland	Reykjavik	genome	29782	Human	32	Male	NA	B.1.160	GH	The National University Hospital of Iceland	deCODE genetics	Daniel F Gudbjartsson; Agnar Helgason; Hakon Jonsson; Olafur T Magnusson; Pall Melsted; Gudmundur L Norddahl; Jona Saemundsdottir; Asgeir Sigurdsson; Patrick Sulem; Arna B Agustsdottir; Hannes Eggertsson; Berglind Eiriksdottir; Run Fridriksdottir; Elisabet E Gardarsdottir; Gudmundur Georgsson; Olafia S Gretarsdottir; Kjartan R Gudmundsson; Thora R Gunnarsdottir; Arnaldur Gylfason; Hilma Holm; Brynjar O Jensson; Aslaug Jonasdottir; Kamilla S Josefsdottir; Thordur Kristjansson; Droplaug N Magnusdottir; Solvi Rognvaldsson; Louise le Roux; Gudrun Sigmundsdottir; Gardar Sveinbjornsson; Kristin E Sveinsdottir; Maney Sveinsdottir; Emil A Thorarensen; Bjarni Thorbjornsson; Gisli Masson; Ingileif Jonsdottir; Alma Moller; Thorolfur Gudnason; Karl G Kristinsson; Unnur Thorsteinsdottir; Kari Stefansson	https://www.gisaid.org/	NA	NA	2021-01-15	NA
hCoV-19/Iceland/6312/2020	betacoronavirus	EPI_ISL_829987	NA	2020-11-03	Europe	Iceland	Reykjavik	NA	Europe	Iceland	Reykjavik	genome	29838	Human	16	Male	NA	B.1.177.45	GV	deCODE genetics	deCODE genetics	Daniel F Gudbjartsson; Agnar Helgason; Hakon Jonsson; Olafur T Magnusson; Pall Melsted; Gudmundur L Norddahl; Jona Saemundsdottir; Asgeir Sigurdsson; Patrick Sulem; Arna B Agustsdottir; Hannes Eggertsson; Berglind Eiriksdottir; Run Fridriksdottir; Elisabet E Gardarsdottir; Gudmundur Georgsson; Olafia S Gretarsdottir; Kjartan R Gudmundsson; Thora R Gunnarsdottir; Arnaldur Gylfason; Hilma Holm; Brynjar O Jensson; Aslaug Jonasdottir; Kamilla S Josefsdottir; Thordur Kristjansson; Droplaug N Magnusdottir; Solvi Rognvaldsson; Louise le Roux; Gudrun Sigmundsdottir; Gardar Sveinbjornsson; Kristin E Sveinsdottir; Maney Sveinsdottir; Emil A Thorarensen; Bjarni Thorbjornsson; Gisli Masson; Ingileif Jonsdottir; Alma Moller; Thorolfur Gudnason; Karl G Kristinsson; Unnur Thorsteinsdottir; Kari Stefansson	https://www.gisaid.org/	NA	NA	2021-01-15	NA
hCoV-19/Iceland/6311/2020	betacoronavirus	EPI_ISL_829986	NA	2020-10-30	Europe	Iceland	Reykjavik	NA	Europe	Iceland	Reykjavik	genome	29836	Human	40	Male	NA	B.1.258	G	deCODE genetics	deCODE genetics	Daniel F Gudbjartsson; Agnar Helgason; Hakon Jonsson; Olafur T Magnusson; Pall Melsted; Gudmundur L Norddahl; Jona Saemundsdottir; Asgeir Sigurdsson; Patrick Sulem; Arna B Agustsdottir; Hannes Eggertsson; Berglind Eiriksdottir; Run Fridriksdottir; Elisabet E Gardarsdottir; Gudmundur Georgsson; Olafia S Gretarsdottir; Kjartan R Gudmundsson; Thora R Gunnarsdottir; Arnaldur Gylfason; Hilma Holm; Brynjar O Jensson; Aslaug Jonasdottir; Kamilla S Josefsdottir; Thordur Kristjansson; Droplaug N Magnusdottir; Solvi Rognvaldsson; Louise le Roux; Gudrun Sigmundsdottir; Gardar Sveinbjornsson; Kristin E Sveinsdottir; Maney Sveinsdottir; Emil A Thorarensen; Bjarni Thorbjornsson; Gisli Masson; Ingileif Jonsdottir; Alma Moller; Thorolfur Gudnason; Karl G Kristinsson; Unnur Thorsteinsdottir; Kari Stefansson	https://www.gisaid.org/	NA	NA	2021-01-15	NA
hCoV-19/Iceland/6310/2020	betacoronavirus	EPI_ISL_829985	NA	2020-11-17	Europe	Iceland	Reykjavik	NA	Europe	Iceland	Reykjavik	genome	29782	Human	39	Male	NA	B.1.177	GV	deCODE genetics	deCODE genetics	Daniel F Gudbjartsson; Agnar Helgason; Hakon Jonsson; Olafur T Magnusson; Pall Melsted; Gudmundur L Norddahl; Jona Saemundsdottir; Asgeir Sigurdsson; Patrick Sulem; Arna B Agustsdottir; Hannes Eggertsson; Berglind Eiriksdottir; Run Fridriksdottir; Elisabet E Gardarsdottir; Gudmundur Georgsson; Olafia S Gretarsdottir; Kjartan R Gudmundsson; Thora R Gunnarsdottir; Arnaldur Gylfason; Hilma Holm; Brynjar O Jensson; Aslaug Jonasdottir; Kamilla S Josefsdottir; Thordur Kristjansson; Droplaug N Magnusdottir; Solvi Rognvaldsson; Louise le Roux; Gudrun Sigmundsdottir; Gardar Sveinbjornsson; Kristin E Sveinsdottir; Maney Sveinsdottir; Emil A Thorarensen; Bjarni Thorbjornsson; Gisli Masson; Ingileif Jonsdottir; Alma Moller; Thorolfur Gudnason; Karl G Kristinsson; Unnur Thorsteinsdottir; Kari Stefansson	https://www.gisaid.org/	NA	NA	2021-01-15	NA
hCoV-19/Iceland/6309/2020	betacoronavirus	EPI_ISL_829984	NA	2020-10-30	Europe	Iceland	Reykjavik	NA	Europe	Iceland	Reykjavik	genome	29836	Human	22	Female	NA	B.1.177.45	GV	deCODE genetics	deCODE genetics	Daniel F Gudbjartsson; Agnar Helgason; Hakon Jonsson; Olafur T Magnusson; Pall Melsted; Gudmundur L Norddahl; Jona Saemundsdottir; Asgeir Sigurdsson; Patrick Sulem; Arna B Agustsdottir; Hannes Eggertsson; Berglind Eiriksdottir; Run Fridriksdottir; Elisabet E Gardarsdottir; Gudmundur Georgsson; Olafia S Gretarsdottir; Kjartan R Gudmundsson; Thora R Gunnarsdottir; Arnaldur Gylfason; Hilma Holm; Brynjar O Jensson; Aslaug Jonasdottir; Kamilla S Josefsdottir; Thordur Kristjansson; Droplaug N Magnusdottir; Solvi Rognvaldsson; Louise le Roux; Gudrun Sigmundsdottir; Gardar Sveinbjornsson; Kristin E Sveinsdottir; Maney Sveinsdottir; Emil A Thorarensen; Bjarni Thorbjornsson; Gisli Masson; Ingileif Jonsdottir; Alma Moller; Thorolfur Gudnason; Karl G Kristinsson; Unnur Thorsteinsdottir; Kari Stefansson	https://www.gisaid.org/	NA	NA	2021-01-15	NA
hCoV-19/Iceland/6308/2020	betacoronavirus	EPI_ISL_829983	NA	2020-11-17	Europe	Iceland	Reykjavik	NA	Europe	Iceland	Reykjavik	genome	29782	Human	26	Female	NA	B.1.177	GV	deCODE genetics	deCODE genetics	Daniel F Gudbjartsson; Agnar Helgason; Hakon Jonsson; Olafur T Magnusson; Pall Melsted; Gudmundur L Norddahl; Jona Saemundsdottir; Asgeir Sigurdsson; Patrick Sulem; Arna B Agustsdottir; Hannes Eggertsson; Berglind Eiriksdottir; Run Fridriksdottir; Elisabet E Gardarsdottir; Gudmundur Georgsson; Olafia S Gretarsdottir; Kjartan R Gudmundsson; Thora R Gunnarsdottir; Arnaldur Gylfason; Hilma Holm; Brynjar O Jensson; Aslaug Jonasdottir; Kamilla S Josefsdottir; Thordur Kristjansson; Droplaug N Magnusdottir; Solvi Rognvaldsson; Louise le Roux; Gudrun Sigmundsdottir; Gardar Sveinbjornsson; Kristin E Sveinsdottir; Maney Sveinsdottir; Emil A Thorarensen; Bjarni Thorbjornsson; Gisli Masson; Ingileif Jonsdottir; Alma Moller; Thorolfur Gudnason; Karl G Kristinsson; Unnur Thorsteinsdottir; Kari Stefansson	https://www.gisaid.org/	NA	NA	2021-01-15	NA
hCoV-19/Iceland/6307/2021	betacoronavirus	EPI_ISL_829982	NA	2021-01-05	Europe	Iceland	Reykjavik	NA	Europe	Iceland	Reykjavik	genome	29782	Human	27	Female	NA	B.1.177.45	GV	deCODE genetics	deCODE genetics	Daniel F Gudbjartsson; Agnar Helgason; Hakon Jonsson; Olafur T Magnusson; Pall Melsted; Gudmundur L Norddahl; Jona Saemundsdottir; Asgeir Sigurdsson; Patrick Sulem; Arna B Agustsdottir; Hannes Eggertsson; Berglind Eiriksdottir; Run Fridriksdottir; Elisabet E Gardarsdottir; Gudmundur Georgsson; Olafia S Gretarsdottir; Kjartan R Gudmundsson; Thora R Gunnarsdottir; Arnaldur Gylfason; Hilma Holm; Brynjar O Jensson; Aslaug Jonasdottir; Kamilla S Josefsdottir; Thordur Kristjansson; Droplaug N Magnusdottir; Solvi Rognvaldsson; Louise le Roux; Gudrun Sigmundsdottir; Gardar Sveinbjornsson; Kristin E Sveinsdottir; Maney Sveinsdottir; Emil A Thorarensen; Bjarni Thorbjornsson; Gisli Masson; Ingileif Jonsdottir; Alma Moller; Thorolfur Gudnason; Karl G Kristinsson; Unnur Thorsteinsdottir; Kari Stefansson	https://www.gisaid.org/	NA	NA	2021-01-15	NA
hCoV-19/Iceland/6305/2020	betacoronavirus	EPI_ISL_829980	NA	2020-11-17	Europe	Iceland	Reykjavik	NA	Europe	Iceland	Reykjavik	genome	29836	Human	28	Female	NA	B.1.1.37	GR	deCODE genetics	deCODE genetics	Daniel F Gudbjartsson; Agnar Helgason; Hakon Jonsson; Olafur T Magnusson; Pall Melsted; Gudmundur L Norddahl; Jona Saemundsdottir; Asgeir Sigurdsson; Patrick Sulem; Arna B Agustsdottir; Hannes Eggertsson; Berglind Eiriksdottir; Run Fridriksdottir; Elisabet E Gardarsdottir; Gudmundur Georgsson; Olafia S Gretarsdottir; Kjartan R Gudmundsson; Thora R Gunnarsdottir; Arnaldur Gylfason; Hilma Holm; Brynjar O Jensson; Aslaug Jonasdottir; Kamilla S Josefsdottir; Thordur Kristjansson; Droplaug N Magnusdottir; Solvi Rognvaldsson; Louise le Roux; Gudrun Sigmundsdottir; Gardar Sveinbjornsson; Kristin E Sveinsdottir; Maney Sveinsdottir; Emil A Thorarensen; Bjarni Thorbjornsson; Gisli Masson; Ingileif Jonsdottir; Alma Moller; Thorolfur Gudnason; Karl G Kristinsson; Unnur Thorsteinsdottir; Kari Stefansson	https://www.gisaid.org/	NA	NA	2021-01-15	NA
hCoV-19/Iceland/6304/2020	betacoronavirus	EPI_ISL_829979	NA	2020-10-09	Europe	Iceland	Reykjavik	NA	Europe	Iceland	Reykjavik	genome	29836	Human	36	Male	NA	B.1.177.45	GV	deCODE genetics	deCODE genetics	Daniel F Gudbjartsson; Agnar Helgason; Hakon Jonsson; Olafur T Magnusson; Pall Melsted; Gudmundur L Norddahl; Jona Saemundsdottir; Asgeir Sigurdsson; Patrick Sulem; Arna B Agustsdottir; Hannes Eggertsson; Berglind Eiriksdottir; Run Fridriksdottir; Elisabet E Gardarsdottir; Gudmundur Georgsson; Olafia S Gretarsdottir; Kjartan R Gudmundsson; Thora R Gunnarsdottir; Arnaldur Gylfason; Hilma Holm; Brynjar O Jensson; Aslaug Jonasdottir; Kamilla S Josefsdottir; Thordur Kristjansson; Droplaug N Magnusdottir; Solvi Rognvaldsson; Louise le Roux; Gudrun Sigmundsdottir; Gardar Sveinbjornsson; Kristin E Sveinsdottir; Maney Sveinsdottir; Emil A Thorarensen; Bjarni Thorbjornsson; Gisli Masson; Ingileif Jonsdottir; Alma Moller; Thorolfur Gudnason; Karl G Kristinsson; Unnur Thorsteinsdottir; Kari Stefansson	https://www.gisaid.org/	NA	NA	2021-01-15	NA
hCoV-19/Iceland/6303/2020	betacoronavirus	EPI_ISL_829978	NA	2020-11-03	Europe	Iceland	Reykjavik	NA	Europe	Iceland	Reykjavik	genome	29837	Human	8	Male	NA	B.1.177.45	GV	deCODE genetics	deCODE genetics	Daniel F Gudbjartsson; Agnar Helgason; Hakon Jonsson; Olafur T Magnusson; Pall Melsted; Gudmundur L Norddahl; Jona Saemundsdottir; Asgeir Sigurdsson; Patrick Sulem; Arna B Agustsdottir; Hannes Eggertsson; Berglind Eiriksdottir; Run Fridriksdottir; Elisabet E Gardarsdottir; Gudmundur Georgsson; Olafia S Gretarsdottir; Kjartan R Gudmundsson; Thora R Gunnarsdottir; Arnaldur Gylfason; Hilma Holm; Brynjar O Jensson; Aslaug Jonasdottir; Kamilla S Josefsdottir; Thordur Kristjansson; Droplaug N Magnusdottir; Solvi Rognvaldsson; Louise le Roux; Gudrun Sigmundsdottir; Gardar Sveinbjornsson; Kristin E Sveinsdottir; Maney Sveinsdottir; Emil A Thorarensen; Bjarni Thorbjornsson; Gisli Masson; Ingileif Jonsdottir; Alma Moller; Thorolfur Gudnason; Karl G Kristinsson; Unnur Thorsteinsdottir; Kari Stefansson	https://www.gisaid.org/	NA	NA	2021-01-15	NA
hCoV-19/Iceland/6302/2021	betacoronavirus	EPI_ISL_829977	NA	2021-01-05	Europe	Iceland	Reykjavik	NA	Europe	Iceland	Reykjavik	genome	29782	Human	22	Female	NA	B.1.1.153	GR	deCODE genetics	deCODE genetics	Daniel F Gudbjartsson; Agnar Helgason; Hakon Jonsson; Olafur T Magnusson; Pall Melsted; Gudmundur L Norddahl; Jona Saemundsdottir; Asgeir Sigurdsson; Patrick Sulem; Arna B Agustsdottir; Hannes Eggertsson; Berglind Eiriksdottir; Run Fridriksdottir; Elisabet E Gardarsdottir; Gudmundur Georgsson; Olafia S Gretarsdottir; Kjartan R Gudmundsson; Thora R Gunnarsdottir; Arnaldur Gylfason; Hilma Holm; Brynjar O Jensson; Aslaug Jonasdottir; Kamilla S Josefsdottir; Thordur Kristjansson; Droplaug N Magnusdottir; Solvi Rognvaldsson; Louise le Roux; Gudrun Sigmundsdottir; Gardar Sveinbjornsson; Kristin E Sveinsdottir; Maney Sveinsdottir; Emil A Thorarensen; Bjarni Thorbjornsson; Gisli Masson; Ingileif Jonsdottir; Alma Moller; Thorolfur Gudnason; Karl G Kristinsson; Unnur Thorsteinsdottir; Kari Stefansson	https://www.gisaid.org/	NA	NA	2021-01-15	NA
hCoV-19/Iceland/6301/2020	betacoronavirus	EPI_ISL_829976	NA	2020-11-17	Europe	Iceland	Reykjavik	NA	Europe	Iceland	Reykjavik	genome	29782	Human	30	Female	NA	B.1.1.219	GR	deCODE genetics	deCODE genetics	Daniel F Gudbjartsson; Agnar Helgason; Hakon Jonsson; Olafur T Magnusson; Pall Melsted; Gudmundur L Norddahl; Jona Saemundsdottir; Asgeir Sigurdsson; Patrick Sulem; Arna B Agustsdottir; Hannes Eggertsson; Berglind Eiriksdottir; Run Fridriksdottir; Elisabet E Gardarsdottir; Gudmundur Georgsson; Olafia S Gretarsdottir; Kjartan R Gudmundsson; Thora R Gunnarsdottir; Arnaldur Gylfason; Hilma Holm; Brynjar O Jensson; Aslaug Jonasdottir; Kamilla S Josefsdottir; Thordur Kristjansson; Droplaug N Magnusdottir; Solvi Rognvaldsson; Louise le Roux; Gudrun Sigmundsdottir; Gardar Sveinbjornsson; Kristin E Sveinsdottir; Maney Sveinsdottir; Emil A Thorarensen; Bjarni Thorbjornsson; Gisli Masson; Ingileif Jonsdottir; Alma Moller; Thorolfur Gudnason; Karl G Kristinsson; Unnur Thorsteinsdottir; Kari Stefansson	https://www.gisaid.org/	NA	NA	2021-01-15	NA
hCoV-19/Iceland/6300/2020	betacoronavirus	EPI_ISL_829975	NA	2020-08-21	Europe	Iceland	Reykjavik	NA	Europe	Iceland	Reykjavik	genome	29782	Human	48	Female	NA	B.1.1.232	GR	deCODE genetics	deCODE genetics	Daniel F Gudbjartsson; Agnar Helgason; Hakon Jonsson; Olafur T Magnusson; Pall Melsted; Gudmundur L Norddahl; Jona Saemundsdottir; Asgeir Sigurdsson; Patrick Sulem; Arna B Agustsdottir; Hannes Eggertsson; Berglind Eiriksdottir; Run Fridriksdottir; Elisabet E Gardarsdottir; Gudmundur Georgsson; Olafia S Gretarsdottir; Kjartan R Gudmundsson; Thora R Gunnarsdottir; Arnaldur Gylfason; Hilma Holm; Brynjar O Jensson; Aslaug Jonasdottir; Kamilla S Josefsdottir; Thordur Kristjansson; Droplaug N Magnusdottir; Solvi Rognvaldsson; Louise le Roux; Gudrun Sigmundsdottir; Gardar Sveinbjornsson; Kristin E Sveinsdottir; Maney Sveinsdottir; Emil A Thorarensen; Bjarni Thorbjornsson; Gisli Masson; Ingileif Jonsdottir; Alma Moller; Thorolfur Gudnason; Karl G Kristinsson; Unnur Thorsteinsdottir; Kari Stefansson	https://www.gisaid.org/	NA	NA	2021-01-15	NA
hCoV-19/Iceland/6299/2020	betacoronavirus	EPI_ISL_829974	NA	2020-12-02	Europe	Iceland	Reykjavik	NA	Europe	Iceland	Reykjavik	genome	29782	Human	52	Male	NA	B.1.177.45	GV	deCODE genetics	deCODE genetics	Daniel F Gudbjartsson; Agnar Helgason; Hakon Jonsson; Olafur T Magnusson; Pall Melsted; Gudmundur L Norddahl; Jona Saemundsdottir; Asgeir Sigurdsson; Patrick Sulem; Arna B Agustsdottir; Hannes Eggertsson; Berglind Eiriksdottir; Run Fridriksdottir; Elisabet E Gardarsdottir; Gudmundur Georgsson; Olafia S Gretarsdottir; Kjartan R Gudmundsson; Thora R Gunnarsdottir; Arnaldur Gylfason; Hilma Holm; Brynjar O Jensson; Aslaug Jonasdottir; Kamilla S Josefsdottir; Thordur Kristjansson; Droplaug N Magnusdottir; Solvi Rognvaldsson; Louise le Roux; Gudrun Sigmundsdottir; Gardar Sveinbjornsson; Kristin E Sveinsdottir; Maney Sveinsdottir; Emil A Thorarensen; Bjarni Thorbjornsson; Gisli Masson; Ingileif Jonsdottir; Alma Moller; Thorolfur Gudnason; Karl G Kristinsson; Unnur Thorsteinsdottir; Kari Stefansson	https://www.gisaid.org/	NA	NA	2021-01-15	NA
hCoV-19/Iceland/6298/2020	betacoronavirus	EPI_ISL_829973	NA	2020-12-19	Europe	Iceland	Reykjavik	NA	Europe	Iceland	Reykjavik	genome	29782	Human	30	Male	NA	B.1.160	GH	deCODE genetics	deCODE genetics	Daniel F Gudbjartsson; Agnar Helgason; Hakon Jonsson; Olafur T Magnusson; Pall Melsted; Gudmundur L Norddahl; Jona Saemundsdottir; Asgeir Sigurdsson; Patrick Sulem; Arna B Agustsdottir; Hannes Eggertsson; Berglind Eiriksdottir; Run Fridriksdottir; Elisabet E Gardarsdottir; Gudmundur Georgsson; Olafia S Gretarsdottir; Kjartan R Gudmundsson; Thora R Gunnarsdottir; Arnaldur Gylfason; Hilma Holm; Brynjar O Jensson; Aslaug Jonasdottir; Kamilla S Josefsdottir; Thordur Kristjansson; Droplaug N Magnusdottir; Solvi Rognvaldsson; Louise le Roux; Gudrun Sigmundsdottir; Gardar Sveinbjornsson; Kristin E Sveinsdottir; Maney Sveinsdottir; Emil A Thorarensen; Bjarni Thorbjornsson; Gisli Masson; Ingileif Jonsdottir; Alma Moller; Thorolfur Gudnason; Karl G Kristinsson; Unnur Thorsteinsdottir; Kari Stefansson	https://www.gisaid.org/	NA	NA	2021-01-15	NA
hCoV-19/Iceland/6297/2021	betacoronavirus	EPI_ISL_829972	NA	2021-01-04	Europe	Iceland	Reykjavik	NA	Europe	Iceland	Reykjavik	genome	29776	Human	37	Male	NA	B.1.258	G	deCODE genetics	deCODE genetics	Daniel F Gudbjartsson; Agnar Helgason; Hakon Jonsson; Olafur T Magnusson; Pall Melsted; Gudmundur L Norddahl; Jona Saemundsdottir; Asgeir Sigurdsson; Patrick Sulem; Arna B Agustsdottir; Hannes Eggertsson; Berglind Eiriksdottir; Run Fridriksdottir; Elisabet E Gardarsdottir; Gudmundur Georgsson; Olafia S Gretarsdottir; Kjartan R Gudmundsson; Thora R Gunnarsdottir; Arnaldur Gylfason; Hilma Holm; Brynjar O Jensson; Aslaug Jonasdottir; Kamilla S Josefsdottir; Thordur Kristjansson; Droplaug N Magnusdottir; Solvi Rognvaldsson; Louise le Roux; Gudrun Sigmundsdottir; Gardar Sveinbjornsson; Kristin E Sveinsdottir; Maney Sveinsdottir; Emil A Thorarensen; Bjarni Thorbjornsson; Gisli Masson; Ingileif Jonsdottir; Alma Moller; Thorolfur Gudnason; Karl G Kristinsson; Unnur Thorsteinsdottir; Kari Stefansson	https://www.gisaid.org/	NA	NA	2021-01-15	NA
hCoV-19/Iceland/6296/2020	betacoronavirus	EPI_ISL_829971	NA	2020-11-05	Europe	Iceland	Reykjavik	NA	Europe	Iceland	Reykjavik	genome	29836	Human	12	Female	NA	B.1.177.45	GV	deCODE genetics	deCODE genetics	Daniel F Gudbjartsson; Agnar Helgason; Hakon Jonsson; Olafur T Magnusson; Pall Melsted; Gudmundur L Norddahl; Jona Saemundsdottir; Asgeir Sigurdsson; Patrick Sulem; Arna B Agustsdottir; Hannes Eggertsson; Berglind Eiriksdottir; Run Fridriksdottir; Elisabet E Gardarsdottir; Gudmundur Georgsson; Olafia S Gretarsdottir; Kjartan R Gudmundsson; Thora R Gunnarsdottir; Arnaldur Gylfason; Hilma Holm; Brynjar O Jensson; Aslaug Jonasdottir; Kamilla S Josefsdottir; Thordur Kristjansson; Droplaug N Magnusdottir; Solvi Rognvaldsson; Louise le Roux; Gudrun Sigmundsdottir; Gardar Sveinbjornsson; Kristin E Sveinsdottir; Maney Sveinsdottir; Emil A Thorarensen; Bjarni Thorbjornsson; Gisli Masson; Ingileif Jonsdottir; Alma Moller; Thorolfur Gudnason; Karl G Kristinsson; Unnur Thorsteinsdottir; Kari Stefansson	https://www.gisaid.org/	NA	NA	2021-01-15	NA
hCoV-19/Iceland/6295/2020	betacoronavirus	EPI_ISL_829970	NA	2020-08-06	Europe	Iceland	Reykjavik	NA	Europe	Iceland	Reykjavik	genome	29782	Human	44	Female	NA	B.1.1	GR	The National University Hospital of Iceland	deCODE genetics	Daniel F Gudbjartsson; Agnar Helgason; Hakon Jonsson; Olafur T Magnusson; Pall Melsted; Gudmundur L Norddahl; Jona Saemundsdottir; Asgeir Sigurdsson; Patrick Sulem; Arna B Agustsdottir; Hannes Eggertsson; Berglind Eiriksdottir; Run Fridriksdottir; Elisabet E Gardarsdottir; Gudmundur Georgsson; Olafia S Gretarsdottir; Kjartan R Gudmundsson; Thora R Gunnarsdottir; Arnaldur Gylfason; Hilma Holm; Brynjar O Jensson; Aslaug Jonasdottir; Kamilla S Josefsdottir; Thordur Kristjansson; Droplaug N Magnusdottir; Solvi Rognvaldsson; Louise le Roux; Gudrun Sigmundsdottir; Gardar Sveinbjornsson; Kristin E Sveinsdottir; Maney Sveinsdottir; Emil A Thorarensen; Bjarni Thorbjornsson; Gisli Masson; Ingileif Jonsdottir; Alma Moller; Thorolfur Gudnason; Karl G Kristinsson; Unnur Thorsteinsdottir; Kari Stefansson	https://www.gisaid.org/	NA	NA	2021-01-15	NA
hCoV-19/Iceland/6294/2020	betacoronavirus	EPI_ISL_829969	NA	2020-12-02	Europe	Iceland	Reykjavik	NA	Europe	Iceland	Reykjavik	genome	29782	Human	43	Male	NA	B.1.177.45	GV	deCODE genetics	deCODE genetics	Daniel F Gudbjartsson; Agnar Helgason; Hakon Jonsson; Olafur T Magnusson; Pall Melsted; Gudmundur L Norddahl; Jona Saemundsdottir; Asgeir Sigurdsson; Patrick Sulem; Arna B Agustsdottir; Hannes Eggertsson; Berglind Eiriksdottir; Run Fridriksdottir; Elisabet E Gardarsdottir; Gudmundur Georgsson; Olafia S Gretarsdottir; Kjartan R Gudmundsson; Thora R Gunnarsdottir; Arnaldur Gylfason; Hilma Holm; Brynjar O Jensson; Aslaug Jonasdottir; Kamilla S Josefsdottir; Thordur Kristjansson; Droplaug N Magnusdottir; Solvi Rognvaldsson; Louise le Roux; Gudrun Sigmundsdottir; Gardar Sveinbjornsson; Kristin E Sveinsdottir; Maney Sveinsdottir; Emil A Thorarensen; Bjarni Thorbjornsson; Gisli Masson; Ingileif Jonsdottir; Alma Moller; Thorolfur Gudnason; Karl G Kristinsson; Unnur Thorsteinsdottir; Kari Stefansson	https://www.gisaid.org/	NA	NA	2021-01-15	NA
hCoV-19/Iceland/6293/2020	betacoronavirus	EPI_ISL_829968	NA	2020-12-02	Europe	Iceland	Reykjavik	NA	Europe	Iceland	Reykjavik	genome	29763	Human	37	Male	NA	B.1.1.7	GRY	deCODE genetics	deCODE genetics	Daniel F Gudbjartsson; Agnar Helgason; Hakon Jonsson; Olafur T Magnusson; Pall Melsted; Gudmundur L Norddahl; Jona Saemundsdottir; Asgeir Sigurdsson; Patrick Sulem; Arna B Agustsdottir; Hannes Eggertsson; Berglind Eiriksdottir; Run Fridriksdottir; Elisabet E Gardarsdottir; Gudmundur Georgsson; Olafia S Gretarsdottir; Kjartan R Gudmundsson; Thora R Gunnarsdottir; Arnaldur Gylfason; Hilma Holm; Brynjar O Jensson; Aslaug Jonasdottir; Kamilla S Josefsdottir; Thordur Kristjansson; Droplaug N Magnusdottir; Solvi Rognvaldsson; Louise le Roux; Gudrun Sigmundsdottir; Gardar Sveinbjornsson; Kristin E Sveinsdottir; Maney Sveinsdottir; Emil A Thorarensen; Bjarni Thorbjornsson; Gisli Masson; Ingileif Jonsdottir; Alma Moller; Thorolfur Gudnason; Karl G Kristinsson; Unnur Thorsteinsdottir; Kari Stefansson	https://www.gisaid.org/	NA	NA	2021-01-15	NA
hCoV-19/Iceland/6292/2020	betacoronavirus	EPI_ISL_829967	NA	2020-11-05	Europe	Iceland	Reykjavik	NA	Europe	Iceland	Reykjavik	genome	29841	Human	9	Female	NA	B.1.177.45	GV	deCODE genetics	deCODE genetics	Daniel F Gudbjartsson; Agnar Helgason; Hakon Jonsson; Olafur T Magnusson; Pall Melsted; Gudmundur L Norddahl; Jona Saemundsdottir; Asgeir Sigurdsson; Patrick Sulem; Arna B Agustsdottir; Hannes Eggertsson; Berglind Eiriksdottir; Run Fridriksdottir; Elisabet E Gardarsdottir; Gudmundur Georgsson; Olafia S Gretarsdottir; Kjartan R Gudmundsson; Thora R Gunnarsdottir; Arnaldur Gylfason; Hilma Holm; Brynjar O Jensson; Aslaug Jonasdottir; Kamilla S Josefsdottir; Thordur Kristjansson; Droplaug N Magnusdottir; Solvi Rognvaldsson; Louise le Roux; Gudrun Sigmundsdottir; Gardar Sveinbjornsson; Kristin E Sveinsdottir; Maney Sveinsdottir; Emil A Thorarensen; Bjarni Thorbjornsson; Gisli Masson; Ingileif Jonsdottir; Alma Moller; Thorolfur Gudnason; Karl G Kristinsson; Unnur Thorsteinsdottir; Kari Stefansson	https://www.gisaid.org/	NA	NA	2021-01-15	NA
hCoV-19/Iceland/6291/2020	betacoronavirus	EPI_ISL_829966	NA	2020-12-02	Europe	Iceland	Reykjavik	NA	Europe	Iceland	Reykjavik	genome	29782	Human	49	Female	NA	B.1.177.45	GV	deCODE genetics	deCODE genetics	Daniel F Gudbjartsson; Agnar Helgason; Hakon Jonsson; Olafur T Magnusson; Pall Melsted; Gudmundur L Norddahl; Jona Saemundsdottir; Asgeir Sigurdsson; Patrick Sulem; Arna B Agustsdottir; Hannes Eggertsson; Berglind Eiriksdottir; Run Fridriksdottir; Elisabet E Gardarsdottir; Gudmundur Georgsson; Olafia S Gretarsdottir; Kjartan R Gudmundsson; Thora R Gunnarsdottir; Arnaldur Gylfason; Hilma Holm; Brynjar O Jensson; Aslaug Jonasdottir; Kamilla S Josefsdottir; Thordur Kristjansson; Droplaug N Magnusdottir; Solvi Rognvaldsson; Louise le Roux; Gudrun Sigmundsdottir; Gardar Sveinbjornsson; Kristin E Sveinsdottir; Maney Sveinsdottir; Emil A Thorarensen; Bjarni Thorbjornsson; Gisli Masson; Ingileif Jonsdottir; Alma Moller; Thorolfur Gudnason; Karl G Kristinsson; Unnur Thorsteinsdottir; Kari Stefansson	https://www.gisaid.org/	NA	NA	2021-01-15	NA
hCoV-19/Iceland/6290/2020	betacoronavirus	EPI_ISL_829965	NA	2020-11-10	Europe	Iceland	Reykjavik	NA	Europe	Iceland	Reykjavik	genome	29837	Human	32	Female	NA	B.1.177.45	GV	deCODE genetics	deCODE genetics	Daniel F Gudbjartsson; Agnar Helgason; Hakon Jonsson; Olafur T Magnusson; Pall Melsted; Gudmundur L Norddahl; Jona Saemundsdottir; Asgeir Sigurdsson; Patrick Sulem; Arna B Agustsdottir; Hannes Eggertsson; Berglind Eiriksdottir; Run Fridriksdottir; Elisabet E Gardarsdottir; Gudmundur Georgsson; Olafia S Gretarsdottir; Kjartan R Gudmundsson; Thora R Gunnarsdottir; Arnaldur Gylfason; Hilma Holm; Brynjar O Jensson; Aslaug Jonasdottir; Kamilla S Josefsdottir; Thordur Kristjansson; Droplaug N Magnusdottir; Solvi Rognvaldsson; Louise le Roux; Gudrun Sigmundsdottir; Gardar Sveinbjornsson; Kristin E Sveinsdottir; Maney Sveinsdottir; Emil A Thorarensen; Bjarni Thorbjornsson; Gisli Masson; Ingileif Jonsdottir; Alma Moller; Thorolfur Gudnason; Karl G Kristinsson; Unnur Thorsteinsdottir; Kari Stefansson	https://www.gisaid.org/	NA	NA	2021-01-15	NA
hCoV-19/Iceland/6289/2020	betacoronavirus	EPI_ISL_829964	NA	2020-11-13	Europe	Iceland	Reykjavik	NA	Europe	Iceland	Reykjavik	genome	29837	Human	6	Female	NA	B.1.177.45	GV	deCODE genetics	deCODE genetics	Daniel F Gudbjartsson; Agnar Helgason; Hakon Jonsson; Olafur T Magnusson; Pall Melsted; Gudmundur L Norddahl; Jona Saemundsdottir; Asgeir Sigurdsson; Patrick Sulem; Arna B Agustsdottir; Hannes Eggertsson; Berglind Eiriksdottir; Run Fridriksdottir; Elisabet E Gardarsdottir; Gudmundur Georgsson; Olafia S Gretarsdottir; Kjartan R Gudmundsson; Thora R Gunnarsdottir; Arnaldur Gylfason; Hilma Holm; Brynjar O Jensson; Aslaug Jonasdottir; Kamilla S Josefsdottir; Thordur Kristjansson; Droplaug N Magnusdottir; Solvi Rognvaldsson; Louise le Roux; Gudrun Sigmundsdottir; Gardar Sveinbjornsson; Kristin E Sveinsdottir; Maney Sveinsdottir; Emil A Thorarensen; Bjarni Thorbjornsson; Gisli Masson; Ingileif Jonsdottir; Alma Moller; Thorolfur Gudnason; Karl G Kristinsson; Unnur Thorsteinsdottir; Kari Stefansson	https://www.gisaid.org/	NA	NA	2021-01-15	NA
hCoV-19/Iceland/6288/2020	betacoronavirus	EPI_ISL_829963	NA	2020-11-25	Europe	Iceland	Reykjavik	NA	Europe	Iceland	Reykjavik	genome	29782	Human	39	Female	NA	B.1.177.45	GV	deCODE genetics	deCODE genetics	Daniel F Gudbjartsson; Agnar Helgason; Hakon Jonsson; Olafur T Magnusson; Pall Melsted; Gudmundur L Norddahl; Jona Saemundsdottir; Asgeir Sigurdsson; Patrick Sulem; Arna B Agustsdottir; Hannes Eggertsson; Berglind Eiriksdottir; Run Fridriksdottir; Elisabet E Gardarsdottir; Gudmundur Georgsson; Olafia S Gretarsdottir; Kjartan R Gudmundsson; Thora R Gunnarsdottir; Arnaldur Gylfason; Hilma Holm; Brynjar O Jensson; Aslaug Jonasdottir; Kamilla S Josefsdottir; Thordur Kristjansson; Droplaug N Magnusdottir; Solvi Rognvaldsson; Louise le Roux; Gudrun Sigmundsdottir; Gardar Sveinbjornsson; Kristin E Sveinsdottir; Maney Sveinsdottir; Emil A Thorarensen; Bjarni Thorbjornsson; Gisli Masson; Ingileif Jonsdottir; Alma Moller; Thorolfur Gudnason; Karl G Kristinsson; Unnur Thorsteinsdottir; Kari Stefansson	https://www.gisaid.org/	NA	NA	2021-01-15	NA
hCoV-19/Iceland/6287/2020	betacoronavirus	EPI_ISL_829962	NA	2020-11-03	Europe	Iceland	Reykjavik	NA	Europe	Iceland	Reykjavik	genome	29782	Human	7	Female	NA	B.1.177.45	GV	deCODE genetics	deCODE genetics	Daniel F Gudbjartsson; Agnar Helgason; Hakon Jonsson; Olafur T Magnusson; Pall Melsted; Gudmundur L Norddahl; Jona Saemundsdottir; Asgeir Sigurdsson; Patrick Sulem; Arna B Agustsdottir; Hannes Eggertsson; Berglind Eiriksdottir; Run Fridriksdottir; Elisabet E Gardarsdottir; Gudmundur Georgsson; Olafia S Gretarsdottir; Kjartan R Gudmundsson; Thora R Gunnarsdottir; Arnaldur Gylfason; Hilma Holm; Brynjar O Jensson; Aslaug Jonasdottir; Kamilla S Josefsdottir; Thordur Kristjansson; Droplaug N Magnusdottir; Solvi Rognvaldsson; Louise le Roux; Gudrun Sigmundsdottir; Gardar Sveinbjornsson; Kristin E Sveinsdottir; Maney Sveinsdottir; Emil A Thorarensen; Bjarni Thorbjornsson; Gisli Masson; Ingileif Jonsdottir; Alma Moller; Thorolfur Gudnason; Karl G Kristinsson; Unnur Thorsteinsdottir; Kari Stefansson	https://www.gisaid.org/	NA	NA	2021-01-15	NA
hCoV-19/Iceland/6286/2020	betacoronavirus	EPI_ISL_829961	NA	2020-10-30	Europe	Iceland	Reykjavik	NA	Europe	Iceland	Reykjavik	genome	29776	Human	41	Female	NA	B.1.258	G	deCODE genetics	deCODE genetics	Daniel F Gudbjartsson; Agnar Helgason; Hakon Jonsson; Olafur T Magnusson; Pall Melsted; Gudmundur L Norddahl; Jona Saemundsdottir; Asgeir Sigurdsson; Patrick Sulem; Arna B Agustsdottir; Hannes Eggertsson; Berglind Eiriksdottir; Run Fridriksdottir; Elisabet E Gardarsdottir; Gudmundur Georgsson; Olafia S Gretarsdottir; Kjartan R Gudmundsson; Thora R Gunnarsdottir; Arnaldur Gylfason; Hilma Holm; Brynjar O Jensson; Aslaug Jonasdottir; Kamilla S Josefsdottir; Thordur Kristjansson; Droplaug N Magnusdottir; Solvi Rognvaldsson; Louise le Roux; Gudrun Sigmundsdottir; Gardar Sveinbjornsson; Kristin E Sveinsdottir; Maney Sveinsdottir; Emil A Thorarensen; Bjarni Thorbjornsson; Gisli Masson; Ingileif Jonsdottir; Alma Moller; Thorolfur Gudnason; Karl G Kristinsson; Unnur Thorsteinsdottir; Kari Stefansson	https://www.gisaid.org/	NA	NA	2021-01-15	NA
hCoV-19/Iceland/6285/2020	betacoronavirus	EPI_ISL_829960	NA	2020-10-30	Europe	Iceland	Reykjavik	NA	Europe	Iceland	Reykjavik	genome	29837	Human	46	Male	NA	B.1.177.45	GV	deCODE genetics	deCODE genetics	Daniel F Gudbjartsson; Agnar Helgason; Hakon Jonsson; Olafur T Magnusson; Pall Melsted; Gudmundur L Norddahl; Jona Saemundsdottir; Asgeir Sigurdsson; Patrick Sulem; Arna B Agustsdottir; Hannes Eggertsson; Berglind Eiriksdottir; Run Fridriksdottir; Elisabet E Gardarsdottir; Gudmundur Georgsson; Olafia S Gretarsdottir; Kjartan R Gudmundsson; Thora R Gunnarsdottir; Arnaldur Gylfason; Hilma Holm; Brynjar O Jensson; Aslaug Jonasdottir; Kamilla S Josefsdottir; Thordur Kristjansson; Droplaug N Magnusdottir; Solvi Rognvaldsson; Louise le Roux; Gudrun Sigmundsdottir; Gardar Sveinbjornsson; Kristin E Sveinsdottir; Maney Sveinsdottir; Emil A Thorarensen; Bjarni Thorbjornsson; Gisli Masson; Ingileif Jonsdottir; Alma Moller; Thorolfur Gudnason; Karl G Kristinsson; Unnur Thorsteinsdottir; Kari Stefansson	https://www.gisaid.org/	NA	NA	2021-01-15	NA
hCoV-19/Iceland/6284/2020	betacoronavirus	EPI_ISL_829959	NA	2020-08-14	Europe	Iceland	Reykjavik	NA	Europe	Iceland	Reykjavik	genome	29782	Human	40	Female	NA	B.1	G	The National University Hospital of Iceland	deCODE genetics	Daniel F Gudbjartsson; Agnar Helgason; Hakon Jonsson; Olafur T Magnusson; Pall Melsted; Gudmundur L Norddahl; Jona Saemundsdottir; Asgeir Sigurdsson; Patrick Sulem; Arna B Agustsdottir; Hannes Eggertsson; Berglind Eiriksdottir; Run Fridriksdottir; Elisabet E Gardarsdottir; Gudmundur Georgsson; Olafia S Gretarsdottir; Kjartan R Gudmundsson; Thora R Gunnarsdottir; Arnaldur Gylfason; Hilma Holm; Brynjar O Jensson; Aslaug Jonasdottir; Kamilla S Josefsdottir; Thordur Kristjansson; Droplaug N Magnusdottir; Solvi Rognvaldsson; Louise le Roux; Gudrun Sigmundsdottir; Gardar Sveinbjornsson; Kristin E Sveinsdottir; Maney Sveinsdottir; Emil A Thorarensen; Bjarni Thorbjornsson; Gisli Masson; Ingileif Jonsdottir; Alma Moller; Thorolfur Gudnason; Karl G Kristinsson; Unnur Thorsteinsdottir; Kari Stefansson	https://www.gisaid.org/	NA	NA	2021-01-15	NA
hCoV-19/Iceland/6283/2020	betacoronavirus	EPI_ISL_829958	NA	2020-11-05	Europe	Iceland	Reykjavik	NA	Europe	Iceland	Reykjavik	genome	29782	Human	31	Male	NA	B.1	GV	deCODE genetics	deCODE genetics	Daniel F Gudbjartsson; Agnar Helgason; Hakon Jonsson; Olafur T Magnusson; Pall Melsted; Gudmundur L Norddahl; Jona Saemundsdottir; Asgeir Sigurdsson; Patrick Sulem; Arna B Agustsdottir; Hannes Eggertsson; Berglind Eiriksdottir; Run Fridriksdottir; Elisabet E Gardarsdottir; Gudmundur Georgsson; Olafia S Gretarsdottir; Kjartan R Gudmundsson; Thora R Gunnarsdottir; Arnaldur Gylfason; Hilma Holm; Brynjar O Jensson; Aslaug Jonasdottir; Kamilla S Josefsdottir; Thordur Kristjansson; Droplaug N Magnusdottir; Solvi Rognvaldsson; Louise le Roux; Gudrun Sigmundsdottir; Gardar Sveinbjornsson; Kristin E Sveinsdottir; Maney Sveinsdottir; Emil A Thorarensen; Bjarni Thorbjornsson; Gisli Masson; Ingileif Jonsdottir; Alma Moller; Thorolfur Gudnason; Karl G Kristinsson; Unnur Thorsteinsdottir; Kari Stefansson	https://www.gisaid.org/	NA	NA	2021-01-15	NA
hCoV-19/Iceland/6282/2020	betacoronavirus	EPI_ISL_829957	NA	2020-08-14	Europe	Iceland	Reykjavik	NA	Europe	Iceland	Reykjavik	genome	29611	Human	16	Male	NA	B.1	G	The National University Hospital of Iceland	deCODE genetics	Daniel F Gudbjartsson; Agnar Helgason; Hakon Jonsson; Olafur T Magnusson; Pall Melsted; Gudmundur L Norddahl; Jona Saemundsdottir; Asgeir Sigurdsson; Patrick Sulem; Arna B Agustsdottir; Hannes Eggertsson; Berglind Eiriksdottir; Run Fridriksdottir; Elisabet E Gardarsdottir; Gudmundur Georgsson; Olafia S Gretarsdottir; Kjartan R Gudmundsson; Thora R Gunnarsdottir; Arnaldur Gylfason; Hilma Holm; Brynjar O Jensson; Aslaug Jonasdottir; Kamilla S Josefsdottir; Thordur Kristjansson; Droplaug N Magnusdottir; Solvi Rognvaldsson; Louise le Roux; Gudrun Sigmundsdottir; Gardar Sveinbjornsson; Kristin E Sveinsdottir; Maney Sveinsdottir; Emil A Thorarensen; Bjarni Thorbjornsson; Gisli Masson; Ingileif Jonsdottir; Alma Moller; Thorolfur Gudnason; Karl G Kristinsson; Unnur Thorsteinsdottir; Kari Stefansson	https://www.gisaid.org/	NA	NA	2021-01-15	NA
hCoV-19/Iceland/6280/2020	betacoronavirus	EPI_ISL_829955	NA	2020-08-14	Europe	Iceland	Reykjavik	NA	Europe	Iceland	Reykjavik	genome	29782	Human	24	Male	NA	B.1.1.305	GR	The National University Hospital of Iceland	deCODE genetics	Daniel F Gudbjartsson; Agnar Helgason; Hakon Jonsson; Olafur T Magnusson; Pall Melsted; Gudmundur L Norddahl; Jona Saemundsdottir; Asgeir Sigurdsson; Patrick Sulem; Arna B Agustsdottir; Hannes Eggertsson; Berglind Eiriksdottir; Run Fridriksdottir; Elisabet E Gardarsdottir; Gudmundur Georgsson; Olafia S Gretarsdottir; Kjartan R Gudmundsson; Thora R Gunnarsdottir; Arnaldur Gylfason; Hilma Holm; Brynjar O Jensson; Aslaug Jonasdottir; Kamilla S Josefsdottir; Thordur Kristjansson; Droplaug N Magnusdottir; Solvi Rognvaldsson; Louise le Roux; Gudrun Sigmundsdottir; Gardar Sveinbjornsson; Kristin E Sveinsdottir; Maney Sveinsdottir; Emil A Thorarensen; Bjarni Thorbjornsson; Gisli Masson; Ingileif Jonsdottir; Alma Moller; Thorolfur Gudnason; Karl G Kristinsson; Unnur Thorsteinsdottir; Kari Stefansson	https://www.gisaid.org/	NA	NA	2021-01-15	NA
hCoV-19/Iceland/6279/2020	betacoronavirus	EPI_ISL_829954	NA	2020-12-15	Europe	Iceland	Reykjavik	NA	Europe	Iceland	Reykjavik	genome	29782	Human	60	Female	NA	B.1.177	GV	deCODE genetics	deCODE genetics	Daniel F Gudbjartsson; Agnar Helgason; Hakon Jonsson; Olafur T Magnusson; Pall Melsted; Gudmundur L Norddahl; Jona Saemundsdottir; Asgeir Sigurdsson; Patrick Sulem; Arna B Agustsdottir; Hannes Eggertsson; Berglind Eiriksdottir; Run Fridriksdottir; Elisabet E Gardarsdottir; Gudmundur Georgsson; Olafia S Gretarsdottir; Kjartan R Gudmundsson; Thora R Gunnarsdottir; Arnaldur Gylfason; Hilma Holm; Brynjar O Jensson; Aslaug Jonasdottir; Kamilla S Josefsdottir; Thordur Kristjansson; Droplaug N Magnusdottir; Solvi Rognvaldsson; Louise le Roux; Gudrun Sigmundsdottir; Gardar Sveinbjornsson; Kristin E Sveinsdottir; Maney Sveinsdottir; Emil A Thorarensen; Bjarni Thorbjornsson; Gisli Masson; Ingileif Jonsdottir; Alma Moller; Thorolfur Gudnason; Karl G Kristinsson; Unnur Thorsteinsdottir; Kari Stefansson	https://www.gisaid.org/	NA	NA	2021-01-15	NA
hCoV-19/Iceland/6278/2020	betacoronavirus	EPI_ISL_829953	NA	2020-08-14	Europe	Iceland	Reykjavik	NA	Europe	Iceland	Reykjavik	genome	29782	Human	33	Female	NA	B.1.1.232	GR	The National University Hospital of Iceland	deCODE genetics	Daniel F Gudbjartsson; Agnar Helgason; Hakon Jonsson; Olafur T Magnusson; Pall Melsted; Gudmundur L Norddahl; Jona Saemundsdottir; Asgeir Sigurdsson; Patrick Sulem; Arna B Agustsdottir; Hannes Eggertsson; Berglind Eiriksdottir; Run Fridriksdottir; Elisabet E Gardarsdottir; Gudmundur Georgsson; Olafia S Gretarsdottir; Kjartan R Gudmundsson; Thora R Gunnarsdottir; Arnaldur Gylfason; Hilma Holm; Brynjar O Jensson; Aslaug Jonasdottir; Kamilla S Josefsdottir; Thordur Kristjansson; Droplaug N Magnusdottir; Solvi Rognvaldsson; Louise le Roux; Gudrun Sigmundsdottir; Gardar Sveinbjornsson; Kristin E Sveinsdottir; Maney Sveinsdottir; Emil A Thorarensen; Bjarni Thorbjornsson; Gisli Masson; Ingileif Jonsdottir; Alma Moller; Thorolfur Gudnason; Karl G Kristinsson; Unnur Thorsteinsdottir; Kari Stefansson	https://www.gisaid.org/	NA	NA	2021-01-15	NA
hCoV-19/Iceland/6276/2020	betacoronavirus	EPI_ISL_829951	NA	2020-11-25	Europe	Iceland	Reykjavik	NA	Europe	Iceland	Reykjavik	genome	29782	Human	59	Female	NA	B.1.177.45	GV	deCODE genetics	deCODE genetics	Daniel F Gudbjartsson; Agnar Helgason; Hakon Jonsson; Olafur T Magnusson; Pall Melsted; Gudmundur L Norddahl; Jona Saemundsdottir; Asgeir Sigurdsson; Patrick Sulem; Arna B Agustsdottir; Hannes Eggertsson; Berglind Eiriksdottir; Run Fridriksdottir; Elisabet E Gardarsdottir; Gudmundur Georgsson; Olafia S Gretarsdottir; Kjartan R Gudmundsson; Thora R Gunnarsdottir; Arnaldur Gylfason; Hilma Holm; Brynjar O Jensson; Aslaug Jonasdottir; Kamilla S Josefsdottir; Thordur Kristjansson; Droplaug N Magnusdottir; Solvi Rognvaldsson; Louise le Roux; Gudrun Sigmundsdottir; Gardar Sveinbjornsson; Kristin E Sveinsdottir; Maney Sveinsdottir; Emil A Thorarensen; Bjarni Thorbjornsson; Gisli Masson; Ingileif Jonsdottir; Alma Moller; Thorolfur Gudnason; Karl G Kristinsson; Unnur Thorsteinsdottir; Kari Stefansson	https://www.gisaid.org/	NA	NA	2021-01-15	NA
hCoV-19/Iceland/6275/2020	betacoronavirus	EPI_ISL_829950	NA	2020-11-03	Europe	Iceland	Reykjavik	NA	Europe	Iceland	Reykjavik	genome	29838	Human	27	Male	NA	B.1.177.45	GV	deCODE genetics	deCODE genetics	Daniel F Gudbjartsson; Agnar Helgason; Hakon Jonsson; Olafur T Magnusson; Pall Melsted; Gudmundur L Norddahl; Jona Saemundsdottir; Asgeir Sigurdsson; Patrick Sulem; Arna B Agustsdottir; Hannes Eggertsson; Berglind Eiriksdottir; Run Fridriksdottir; Elisabet E Gardarsdottir; Gudmundur Georgsson; Olafia S Gretarsdottir; Kjartan R Gudmundsson; Thora R Gunnarsdottir; Arnaldur Gylfason; Hilma Holm; Brynjar O Jensson; Aslaug Jonasdottir; Kamilla S Josefsdottir; Thordur Kristjansson; Droplaug N Magnusdottir; Solvi Rognvaldsson; Louise le Roux; Gudrun Sigmundsdottir; Gardar Sveinbjornsson; Kristin E Sveinsdottir; Maney Sveinsdottir; Emil A Thorarensen; Bjarni Thorbjornsson; Gisli Masson; Ingileif Jonsdottir; Alma Moller; Thorolfur Gudnason; Karl G Kristinsson; Unnur Thorsteinsdottir; Kari Stefansson	https://www.gisaid.org/	NA	NA	2021-01-15	NA
hCoV-19/Iceland/6274/2020	betacoronavirus	EPI_ISL_829949	NA	2020-10-28	Europe	Iceland	Reykjavik	NA	Europe	Iceland	Reykjavik	genome	29782	Human	31	Male	NA	B.1.1	GR	deCODE genetics	deCODE genetics	Daniel F Gudbjartsson; Agnar Helgason; Hakon Jonsson; Olafur T Magnusson; Pall Melsted; Gudmundur L Norddahl; Jona Saemundsdottir; Asgeir Sigurdsson; Patrick Sulem; Arna B Agustsdottir; Hannes Eggertsson; Berglind Eiriksdottir; Run Fridriksdottir; Elisabet E Gardarsdottir; Gudmundur Georgsson; Olafia S Gretarsdottir; Kjartan R Gudmundsson; Thora R Gunnarsdottir; Arnaldur Gylfason; Hilma Holm; Brynjar O Jensson; Aslaug Jonasdottir; Kamilla S Josefsdottir; Thordur Kristjansson; Droplaug N Magnusdottir; Solvi Rognvaldsson; Louise le Roux; Gudrun Sigmundsdottir; Gardar Sveinbjornsson; Kristin E Sveinsdottir; Maney Sveinsdottir; Emil A Thorarensen; Bjarni Thorbjornsson; Gisli Masson; Ingileif Jonsdottir; Alma Moller; Thorolfur Gudnason; Karl G Kristinsson; Unnur Thorsteinsdottir; Kari Stefansson	https://www.gisaid.org/	NA	NA	2021-01-15	NA
hCoV-19/Iceland/6273/2020	betacoronavirus	EPI_ISL_829948	NA	2020-10-19	Europe	Iceland	Reykjavik	NA	Europe	Iceland	Reykjavik	genome	29840	Human	52	Male	NA	B.1.177.45	GV	The National University Hospital of Iceland	deCODE genetics	Daniel F Gudbjartsson; Agnar Helgason; Hakon Jonsson; Olafur T Magnusson; Pall Melsted; Gudmundur L Norddahl; Jona Saemundsdottir; Asgeir Sigurdsson; Patrick Sulem; Arna B Agustsdottir; Hannes Eggertsson; Berglind Eiriksdottir; Run Fridriksdottir; Elisabet E Gardarsdottir; Gudmundur Georgsson; Olafia S Gretarsdottir; Kjartan R Gudmundsson; Thora R Gunnarsdottir; Arnaldur Gylfason; Hilma Holm; Brynjar O Jensson; Aslaug Jonasdottir; Kamilla S Josefsdottir; Thordur Kristjansson; Droplaug N Magnusdottir; Solvi Rognvaldsson; Louise le Roux; Gudrun Sigmundsdottir; Gardar Sveinbjornsson; Kristin E Sveinsdottir; Maney Sveinsdottir; Emil A Thorarensen; Bjarni Thorbjornsson; Gisli Masson; Ingileif Jonsdottir; Alma Moller; Thorolfur Gudnason; Karl G Kristinsson; Unnur Thorsteinsdottir; Kari Stefansson	https://www.gisaid.org/	NA	NA	2021-01-15	NA
hCoV-19/Iceland/6272/2020	betacoronavirus	EPI_ISL_829947	NA	2020-10-24	Europe	Iceland	Reykjavik	NA	Europe	Iceland	Reykjavik	genome	29836	Human	100	Female	NA	B.1.177.45	GV	deCODE genetics	deCODE genetics	Daniel F Gudbjartsson; Agnar Helgason; Hakon Jonsson; Olafur T Magnusson; Pall Melsted; Gudmundur L Norddahl; Jona Saemundsdottir; Asgeir Sigurdsson; Patrick Sulem; Arna B Agustsdottir; Hannes Eggertsson; Berglind Eiriksdottir; Run Fridriksdottir; Elisabet E Gardarsdottir; Gudmundur Georgsson; Olafia S Gretarsdottir; Kjartan R Gudmundsson; Thora R Gunnarsdottir; Arnaldur Gylfason; Hilma Holm; Brynjar O Jensson; Aslaug Jonasdottir; Kamilla S Josefsdottir; Thordur Kristjansson; Droplaug N Magnusdottir; Solvi Rognvaldsson; Louise le Roux; Gudrun Sigmundsdottir; Gardar Sveinbjornsson; Kristin E Sveinsdottir; Maney Sveinsdottir; Emil A Thorarensen; Bjarni Thorbjornsson; Gisli Masson; Ingileif Jonsdottir; Alma Moller; Thorolfur Gudnason; Karl G Kristinsson; Unnur Thorsteinsdottir; Kari Stefansson	https://www.gisaid.org/	NA	NA	2021-01-15	NA
hCoV-19/Iceland/6271/2020	betacoronavirus	EPI_ISL_829946	NA	2020-10-13	Europe	Iceland	Reykjavik	NA	Europe	Iceland	Reykjavik	genome	29663	Human	42	Female	NA	B	GV	deCODE genetics	deCODE genetics	Daniel F Gudbjartsson; Agnar Helgason; Hakon Jonsson; Olafur T Magnusson; Pall Melsted; Gudmundur L Norddahl; Jona Saemundsdottir; Asgeir Sigurdsson; Patrick Sulem; Arna B Agustsdottir; Hannes Eggertsson; Berglind Eiriksdottir; Run Fridriksdottir; Elisabet E Gardarsdottir; Gudmundur Georgsson; Olafia S Gretarsdottir; Kjartan R Gudmundsson; Thora R Gunnarsdottir; Arnaldur Gylfason; Hilma Holm; Brynjar O Jensson; Aslaug Jonasdottir; Kamilla S Josefsdottir; Thordur Kristjansson; Droplaug N Magnusdottir; Solvi Rognvaldsson; Louise le Roux; Gudrun Sigmundsdottir; Gardar Sveinbjornsson; Kristin E Sveinsdottir; Maney Sveinsdottir; Emil A Thorarensen; Bjarni Thorbjornsson; Gisli Masson; Ingileif Jonsdottir; Alma Moller; Thorolfur Gudnason; Karl G Kristinsson; Unnur Thorsteinsdottir; Kari Stefansson	https://www.gisaid.org/	NA	NA	2021-01-15	NA
hCoV-19/Iceland/6269/2020	betacoronavirus	EPI_ISL_829944	NA	2020-10-24	Europe	Iceland	Reykjavik	NA	Europe	Iceland	Reykjavik	genome	29732	Human	71	Male	NA	B.1.177.45	G	deCODE genetics	deCODE genetics	Daniel F Gudbjartsson; Agnar Helgason; Hakon Jonsson; Olafur T Magnusson; Pall Melsted; Gudmundur L Norddahl; Jona Saemundsdottir; Asgeir Sigurdsson; Patrick Sulem; Arna B Agustsdottir; Hannes Eggertsson; Berglind Eiriksdottir; Run Fridriksdottir; Elisabet E Gardarsdottir; Gudmundur Georgsson; Olafia S Gretarsdottir; Kjartan R Gudmundsson; Thora R Gunnarsdottir; Arnaldur Gylfason; Hilma Holm; Brynjar O Jensson; Aslaug Jonasdottir; Kamilla S Josefsdottir; Thordur Kristjansson; Droplaug N Magnusdottir; Solvi Rognvaldsson; Louise le Roux; Gudrun Sigmundsdottir; Gardar Sveinbjornsson; Kristin E Sveinsdottir; Maney Sveinsdottir; Emil A Thorarensen; Bjarni Thorbjornsson; Gisli Masson; Ingileif Jonsdottir; Alma Moller; Thorolfur Gudnason; Karl G Kristinsson; Unnur Thorsteinsdottir; Kari Stefansson	https://www.gisaid.org/	NA	NA	2021-01-15	NA
hCoV-19/Iceland/6268/2020	betacoronavirus	EPI_ISL_829943	NA	2020-10-24	Europe	Iceland	Reykjavik	NA	Europe	Iceland	Reykjavik	genome	29836	Human	95	Male	NA	B.1.177.45	GV	deCODE genetics	deCODE genetics	Daniel F Gudbjartsson; Agnar Helgason; Hakon Jonsson; Olafur T Magnusson; Pall Melsted; Gudmundur L Norddahl; Jona Saemundsdottir; Asgeir Sigurdsson; Patrick Sulem; Arna B Agustsdottir; Hannes Eggertsson; Berglind Eiriksdottir; Run Fridriksdottir; Elisabet E Gardarsdottir; Gudmundur Georgsson; Olafia S Gretarsdottir; Kjartan R Gudmundsson; Thora R Gunnarsdottir; Arnaldur Gylfason; Hilma Holm; Brynjar O Jensson; Aslaug Jonasdottir; Kamilla S Josefsdottir; Thordur Kristjansson; Droplaug N Magnusdottir; Solvi Rognvaldsson; Louise le Roux; Gudrun Sigmundsdottir; Gardar Sveinbjornsson; Kristin E Sveinsdottir; Maney Sveinsdottir; Emil A Thorarensen; Bjarni Thorbjornsson; Gisli Masson; Ingileif Jonsdottir; Alma Moller; Thorolfur Gudnason; Karl G Kristinsson; Unnur Thorsteinsdottir; Kari Stefansson	https://www.gisaid.org/	NA	NA	2021-01-15	NA
hCoV-19/Iceland/6267/2020	betacoronavirus	EPI_ISL_829942	NA	2020-10-24	Europe	Iceland	Reykjavik	NA	Europe	Iceland	Reykjavik	genome	29836	Human	72	Female	NA	B.1.177.45	GV	deCODE genetics	deCODE genetics	Daniel F Gudbjartsson; Agnar Helgason; Hakon Jonsson; Olafur T Magnusson; Pall Melsted; Gudmundur L Norddahl; Jona Saemundsdottir; Asgeir Sigurdsson; Patrick Sulem; Arna B Agustsdottir; Hannes Eggertsson; Berglind Eiriksdottir; Run Fridriksdottir; Elisabet E Gardarsdottir; Gudmundur Georgsson; Olafia S Gretarsdottir; Kjartan R Gudmundsson; Thora R Gunnarsdottir; Arnaldur Gylfason; Hilma Holm; Brynjar O Jensson; Aslaug Jonasdottir; Kamilla S Josefsdottir; Thordur Kristjansson; Droplaug N Magnusdottir; Solvi Rognvaldsson; Louise le Roux; Gudrun Sigmundsdottir; Gardar Sveinbjornsson; Kristin E Sveinsdottir; Maney Sveinsdottir; Emil A Thorarensen; Bjarni Thorbjornsson; Gisli Masson; Ingileif Jonsdottir; Alma Moller; Thorolfur Gudnason; Karl G Kristinsson; Unnur Thorsteinsdottir; Kari Stefansson	https://www.gisaid.org/	NA	NA	2021-01-15	NA
hCoV-19/Iceland/6266/2020	betacoronavirus	EPI_ISL_829941	NA	2020-10-24	Europe	Iceland	Reykjavik	NA	Europe	Iceland	Reykjavik	genome	29836	Human	87	Male	NA	B.1.177.45	GV	deCODE genetics	deCODE genetics	Daniel F Gudbjartsson; Agnar Helgason; Hakon Jonsson; Olafur T Magnusson; Pall Melsted; Gudmundur L Norddahl; Jona Saemundsdottir; Asgeir Sigurdsson; Patrick Sulem; Arna B Agustsdottir; Hannes Eggertsson; Berglind Eiriksdottir; Run Fridriksdottir; Elisabet E Gardarsdottir; Gudmundur Georgsson; Olafia S Gretarsdottir; Kjartan R Gudmundsson; Thora R Gunnarsdottir; Arnaldur Gylfason; Hilma Holm; Brynjar O Jensson; Aslaug Jonasdottir; Kamilla S Josefsdottir; Thordur Kristjansson; Droplaug N Magnusdottir; Solvi Rognvaldsson; Louise le Roux; Gudrun Sigmundsdottir; Gardar Sveinbjornsson; Kristin E Sveinsdottir; Maney Sveinsdottir; Emil A Thorarensen; Bjarni Thorbjornsson; Gisli Masson; Ingileif Jonsdottir; Alma Moller; Thorolfur Gudnason; Karl G Kristinsson; Unnur Thorsteinsdottir; Kari Stefansson	https://www.gisaid.org/	NA	NA	2021-01-15	NA
hCoV-19/Iceland/6265/2020	betacoronavirus	EPI_ISL_829940	NA	2020-10-12	Europe	Iceland	Reykjavik	NA	Europe	Iceland	Reykjavik	genome	29836	Human	55	Female	NA	B.1.177.45	GV	The National University Hospital of Iceland	deCODE genetics	Daniel F Gudbjartsson; Agnar Helgason; Hakon Jonsson; Olafur T Magnusson; Pall Melsted; Gudmundur L Norddahl; Jona Saemundsdottir; Asgeir Sigurdsson; Patrick Sulem; Arna B Agustsdottir; Hannes Eggertsson; Berglind Eiriksdottir; Run Fridriksdottir; Elisabet E Gardarsdottir; Gudmundur Georgsson; Olafia S Gretarsdottir; Kjartan R Gudmundsson; Thora R Gunnarsdottir; Arnaldur Gylfason; Hilma Holm; Brynjar O Jensson; Aslaug Jonasdottir; Kamilla S Josefsdottir; Thordur Kristjansson; Droplaug N Magnusdottir; Solvi Rognvaldsson; Louise le Roux; Gudrun Sigmundsdottir; Gardar Sveinbjornsson; Kristin E Sveinsdottir; Maney Sveinsdottir; Emil A Thorarensen; Bjarni Thorbjornsson; Gisli Masson; Ingileif Jonsdottir; Alma Moller; Thorolfur Gudnason; Karl G Kristinsson; Unnur Thorsteinsdottir; Kari Stefansson	https://www.gisaid.org/	NA	NA	2021-01-15	NA
hCoV-19/Iceland/6264/2020	betacoronavirus	EPI_ISL_829939	NA	2020-10-13	Europe	Iceland	Reykjavik	NA	Europe	Iceland	Reykjavik	genome	29836	Human	5	Male	NA	B.1.177.45	GV	The National University Hospital of Iceland	deCODE genetics	Daniel F Gudbjartsson; Agnar Helgason; Hakon Jonsson; Olafur T Magnusson; Pall Melsted; Gudmundur L Norddahl; Jona Saemundsdottir; Asgeir Sigurdsson; Patrick Sulem; Arna B Agustsdottir; Hannes Eggertsson; Berglind Eiriksdottir; Run Fridriksdottir; Elisabet E Gardarsdottir; Gudmundur Georgsson; Olafia S Gretarsdottir; Kjartan R Gudmundsson; Thora R Gunnarsdottir; Arnaldur Gylfason; Hilma Holm; Brynjar O Jensson; Aslaug Jonasdottir; Kamilla S Josefsdottir; Thordur Kristjansson; Droplaug N Magnusdottir; Solvi Rognvaldsson; Louise le Roux; Gudrun Sigmundsdottir; Gardar Sveinbjornsson; Kristin E Sveinsdottir; Maney Sveinsdottir; Emil A Thorarensen; Bjarni Thorbjornsson; Gisli Masson; Ingileif Jonsdottir; Alma Moller; Thorolfur Gudnason; Karl G Kristinsson; Unnur Thorsteinsdottir; Kari Stefansson	https://www.gisaid.org/	NA	NA	2021-01-15	NA
hCoV-19/Iceland/6263/2020	betacoronavirus	EPI_ISL_829938	NA	2020-10-13	Europe	Iceland	Reykjavik	NA	Europe	Iceland	Reykjavik	genome	29836	Human	62	Male	NA	B.1.177.45	GV	The National University Hospital of Iceland	deCODE genetics	Daniel F Gudbjartsson; Agnar Helgason; Hakon Jonsson; Olafur T Magnusson; Pall Melsted; Gudmundur L Norddahl; Jona Saemundsdottir; Asgeir Sigurdsson; Patrick Sulem; Arna B Agustsdottir; Hannes Eggertsson; Berglind Eiriksdottir; Run Fridriksdottir; Elisabet E Gardarsdottir; Gudmundur Georgsson; Olafia S Gretarsdottir; Kjartan R Gudmundsson; Thora R Gunnarsdottir; Arnaldur Gylfason; Hilma Holm; Brynjar O Jensson; Aslaug Jonasdottir; Kamilla S Josefsdottir; Thordur Kristjansson; Droplaug N Magnusdottir; Solvi Rognvaldsson; Louise le Roux; Gudrun Sigmundsdottir; Gardar Sveinbjornsson; Kristin E Sveinsdottir; Maney Sveinsdottir; Emil A Thorarensen; Bjarni Thorbjornsson; Gisli Masson; Ingileif Jonsdottir; Alma Moller; Thorolfur Gudnason; Karl G Kristinsson; Unnur Thorsteinsdottir; Kari Stefansson	https://www.gisaid.org/	NA	NA	2021-01-15	NA
hCoV-19/Iceland/6262/2020	betacoronavirus	EPI_ISL_829937	NA	2020-10-12	Europe	Iceland	Reykjavik	NA	Europe	Iceland	Reykjavik	genome	29836	Human	65	Female	NA	B.1.177.45	GV	The National University Hospital of Iceland	deCODE genetics	Daniel F Gudbjartsson; Agnar Helgason; Hakon Jonsson; Olafur T Magnusson; Pall Melsted; Gudmundur L Norddahl; Jona Saemundsdottir; Asgeir Sigurdsson; Patrick Sulem; Arna B Agustsdottir; Hannes Eggertsson; Berglind Eiriksdottir; Run Fridriksdottir; Elisabet E Gardarsdottir; Gudmundur Georgsson; Olafia S Gretarsdottir; Kjartan R Gudmundsson; Thora R Gunnarsdottir; Arnaldur Gylfason; Hilma Holm; Brynjar O Jensson; Aslaug Jonasdottir; Kamilla S Josefsdottir; Thordur Kristjansson; Droplaug N Magnusdottir; Solvi Rognvaldsson; Louise le Roux; Gudrun Sigmundsdottir; Gardar Sveinbjornsson; Kristin E Sveinsdottir; Maney Sveinsdottir; Emil A Thorarensen; Bjarni Thorbjornsson; Gisli Masson; Ingileif Jonsdottir; Alma Moller; Thorolfur Gudnason; Karl G Kristinsson; Unnur Thorsteinsdottir; Kari Stefansson	https://www.gisaid.org/	NA	NA	2021-01-15	NA
hCoV-19/Iceland/6261/2020	betacoronavirus	EPI_ISL_829936	NA	2020-10-13	Europe	Iceland	Reykjavik	NA	Europe	Iceland	Reykjavik	genome	29837	Human	29	Male	NA	B.1.177.45	GV	deCODE genetics	deCODE genetics	Daniel F Gudbjartsson; Agnar Helgason; Hakon Jonsson; Olafur T Magnusson; Pall Melsted; Gudmundur L Norddahl; Jona Saemundsdottir; Asgeir Sigurdsson; Patrick Sulem; Arna B Agustsdottir; Hannes Eggertsson; Berglind Eiriksdottir; Run Fridriksdottir; Elisabet E Gardarsdottir; Gudmundur Georgsson; Olafia S Gretarsdottir; Kjartan R Gudmundsson; Thora R Gunnarsdottir; Arnaldur Gylfason; Hilma Holm; Brynjar O Jensson; Aslaug Jonasdottir; Kamilla S Josefsdottir; Thordur Kristjansson; Droplaug N Magnusdottir; Solvi Rognvaldsson; Louise le Roux; Gudrun Sigmundsdottir; Gardar Sveinbjornsson; Kristin E Sveinsdottir; Maney Sveinsdottir; Emil A Thorarensen; Bjarni Thorbjornsson; Gisli Masson; Ingileif Jonsdottir; Alma Moller; Thorolfur Gudnason; Karl G Kristinsson; Unnur Thorsteinsdottir; Kari Stefansson	https://www.gisaid.org/	NA	NA	2021-01-15	NA
hCoV-19/Iceland/6260/2020	betacoronavirus	EPI_ISL_829935	NA	2020-10-13	Europe	Iceland	Reykjavik	NA	Europe	Iceland	Reykjavik	genome	29749	Human	21	Female	NA	B.1.177	GV	deCODE genetics	deCODE genetics	Daniel F Gudbjartsson; Agnar Helgason; Hakon Jonsson; Olafur T Magnusson; Pall Melsted; Gudmundur L Norddahl; Jona Saemundsdottir; Asgeir Sigurdsson; Patrick Sulem; Arna B Agustsdottir; Hannes Eggertsson; Berglind Eiriksdottir; Run Fridriksdottir; Elisabet E Gardarsdottir; Gudmundur Georgsson; Olafia S Gretarsdottir; Kjartan R Gudmundsson; Thora R Gunnarsdottir; Arnaldur Gylfason; Hilma Holm; Brynjar O Jensson; Aslaug Jonasdottir; Kamilla S Josefsdottir; Thordur Kristjansson; Droplaug N Magnusdottir; Solvi Rognvaldsson; Louise le Roux; Gudrun Sigmundsdottir; Gardar Sveinbjornsson; Kristin E Sveinsdottir; Maney Sveinsdottir; Emil A Thorarensen; Bjarni Thorbjornsson; Gisli Masson; Ingileif Jonsdottir; Alma Moller; Thorolfur Gudnason; Karl G Kristinsson; Unnur Thorsteinsdottir; Kari Stefansson	https://www.gisaid.org/	NA	NA	2021-01-15	NA
hCoV-19/Iceland/6259/2020	betacoronavirus	EPI_ISL_829934	NA	2020-10-13	Europe	Iceland	Reykjavik	NA	Europe	Iceland	Reykjavik	genome	29838	Human	38	Female	NA	B.1.177.45	GV	The National University Hospital of Iceland	deCODE genetics	Daniel F Gudbjartsson; Agnar Helgason; Hakon Jonsson; Olafur T Magnusson; Pall Melsted; Gudmundur L Norddahl; Jona Saemundsdottir; Asgeir Sigurdsson; Patrick Sulem; Arna B Agustsdottir; Hannes Eggertsson; Berglind Eiriksdottir; Run Fridriksdottir; Elisabet E Gardarsdottir; Gudmundur Georgsson; Olafia S Gretarsdottir; Kjartan R Gudmundsson; Thora R Gunnarsdottir; Arnaldur Gylfason; Hilma Holm; Brynjar O Jensson; Aslaug Jonasdottir; Kamilla S Josefsdottir; Thordur Kristjansson; Droplaug N Magnusdottir; Solvi Rognvaldsson; Louise le Roux; Gudrun Sigmundsdottir; Gardar Sveinbjornsson; Kristin E Sveinsdottir; Maney Sveinsdottir; Emil A Thorarensen; Bjarni Thorbjornsson; Gisli Masson; Ingileif Jonsdottir; Alma Moller; Thorolfur Gudnason; Karl G Kristinsson; Unnur Thorsteinsdottir; Kari Stefansson	https://www.gisaid.org/	NA	NA	2021-01-15	NA
hCoV-19/Iceland/6257/2020	betacoronavirus	EPI_ISL_829932	NA	2020-11-03	Europe	Iceland	Reykjavik	NA	Europe	Iceland	Reykjavik	genome	29836	Human	22	Female	NA	B.1.177.45	GV	deCODE genetics	deCODE genetics	Daniel F Gudbjartsson; Agnar Helgason; Hakon Jonsson; Olafur T Magnusson; Pall Melsted; Gudmundur L Norddahl; Jona Saemundsdottir; Asgeir Sigurdsson; Patrick Sulem; Arna B Agustsdottir; Hannes Eggertsson; Berglind Eiriksdottir; Run Fridriksdottir; Elisabet E Gardarsdottir; Gudmundur Georgsson; Olafia S Gretarsdottir; Kjartan R Gudmundsson; Thora R Gunnarsdottir; Arnaldur Gylfason; Hilma Holm; Brynjar O Jensson; Aslaug Jonasdottir; Kamilla S Josefsdottir; Thordur Kristjansson; Droplaug N Magnusdottir; Solvi Rognvaldsson; Louise le Roux; Gudrun Sigmundsdottir; Gardar Sveinbjornsson; Kristin E Sveinsdottir; Maney Sveinsdottir; Emil A Thorarensen; Bjarni Thorbjornsson; Gisli Masson; Ingileif Jonsdottir; Alma Moller; Thorolfur Gudnason; Karl G Kristinsson; Unnur Thorsteinsdottir; Kari Stefansson	https://www.gisaid.org/	NA	NA	2021-01-15	NA
hCoV-19/Iceland/6256/2020	betacoronavirus	EPI_ISL_829931	NA	2020-10-24	Europe	Iceland	Reykjavik	NA	Europe	Iceland	Reykjavik	genome	29836	Human	80	Female	NA	B.1.177.45	GV	The National University Hospital of Iceland	deCODE genetics	Daniel F Gudbjartsson; Agnar Helgason; Hakon Jonsson; Olafur T Magnusson; Pall Melsted; Gudmundur L Norddahl; Jona Saemundsdottir; Asgeir Sigurdsson; Patrick Sulem; Arna B Agustsdottir; Hannes Eggertsson; Berglind Eiriksdottir; Run Fridriksdottir; Elisabet E Gardarsdottir; Gudmundur Georgsson; Olafia S Gretarsdottir; Kjartan R Gudmundsson; Thora R Gunnarsdottir; Arnaldur Gylfason; Hilma Holm; Brynjar O Jensson; Aslaug Jonasdottir; Kamilla S Josefsdottir; Thordur Kristjansson; Droplaug N Magnusdottir; Solvi Rognvaldsson; Louise le Roux; Gudrun Sigmundsdottir; Gardar Sveinbjornsson; Kristin E Sveinsdottir; Maney Sveinsdottir; Emil A Thorarensen; Bjarni Thorbjornsson; Gisli Masson; Ingileif Jonsdottir; Alma Moller; Thorolfur Gudnason; Karl G Kristinsson; Unnur Thorsteinsdottir; Kari Stefansson	https://www.gisaid.org/	NA	NA	2021-01-15	NA
hCoV-19/Iceland/6255/2020	betacoronavirus	EPI_ISL_829930	NA	2020-10-13	Europe	Iceland	Reykjavik	NA	Europe	Iceland	Reykjavik	genome	29836	Human	75	Male	NA	B.1.177.45	GV	The National University Hospital of Iceland	deCODE genetics	Daniel F Gudbjartsson; Agnar Helgason; Hakon Jonsson; Olafur T Magnusson; Pall Melsted; Gudmundur L Norddahl; Jona Saemundsdottir; Asgeir Sigurdsson; Patrick Sulem; Arna B Agustsdottir; Hannes Eggertsson; Berglind Eiriksdottir; Run Fridriksdottir; Elisabet E Gardarsdottir; Gudmundur Georgsson; Olafia S Gretarsdottir; Kjartan R Gudmundsson; Thora R Gunnarsdottir; Arnaldur Gylfason; Hilma Holm; Brynjar O Jensson; Aslaug Jonasdottir; Kamilla S Josefsdottir; Thordur Kristjansson; Droplaug N Magnusdottir; Solvi Rognvaldsson; Louise le Roux; Gudrun Sigmundsdottir; Gardar Sveinbjornsson; Kristin E Sveinsdottir; Maney Sveinsdottir; Emil A Thorarensen; Bjarni Thorbjornsson; Gisli Masson; Ingileif Jonsdottir; Alma Moller; Thorolfur Gudnason; Karl G Kristinsson; Unnur Thorsteinsdottir; Kari Stefansson	https://www.gisaid.org/	NA	NA	2021-01-15	NA
hCoV-19/Iceland/6254/2020	betacoronavirus	EPI_ISL_829929	NA	2020-12-11	Europe	Iceland	Reykjavik	NA	Europe	Iceland	Reykjavik	genome	29782	Human	26	Male	NA	B.1.177	GV	deCODE genetics	deCODE genetics	Daniel F Gudbjartsson; Agnar Helgason; Hakon Jonsson; Olafur T Magnusson; Pall Melsted; Gudmundur L Norddahl; Jona Saemundsdottir; Asgeir Sigurdsson; Patrick Sulem; Arna B Agustsdottir; Hannes Eggertsson; Berglind Eiriksdottir; Run Fridriksdottir; Elisabet E Gardarsdottir; Gudmundur Georgsson; Olafia S Gretarsdottir; Kjartan R Gudmundsson; Thora R Gunnarsdottir; Arnaldur Gylfason; Hilma Holm; Brynjar O Jensson; Aslaug Jonasdottir; Kamilla S Josefsdottir; Thordur Kristjansson; Droplaug N Magnusdottir; Solvi Rognvaldsson; Louise le Roux; Gudrun Sigmundsdottir; Gardar Sveinbjornsson; Kristin E Sveinsdottir; Maney Sveinsdottir; Emil A Thorarensen; Bjarni Thorbjornsson; Gisli Masson; Ingileif Jonsdottir; Alma Moller; Thorolfur Gudnason; Karl G Kristinsson; Unnur Thorsteinsdottir; Kari Stefansson	https://www.gisaid.org/	NA	NA	2021-01-15	NA
hCoV-19/Iceland/6253/2020	betacoronavirus	EPI_ISL_829928	NA	2020-09-16	Europe	Iceland	Reykjavik	NA	Europe	Iceland	Reykjavik	genome	29782	Human	30	Female	NA	B.1.177.45	GV	deCODE genetics	deCODE genetics	Daniel F Gudbjartsson; Agnar Helgason; Hakon Jonsson; Olafur T Magnusson; Pall Melsted; Gudmundur L Norddahl; Jona Saemundsdottir; Asgeir Sigurdsson; Patrick Sulem; Arna B Agustsdottir; Hannes Eggertsson; Berglind Eiriksdottir; Run Fridriksdottir; Elisabet E Gardarsdottir; Gudmundur Georgsson; Olafia S Gretarsdottir; Kjartan R Gudmundsson; Thora R Gunnarsdottir; Arnaldur Gylfason; Hilma Holm; Brynjar O Jensson; Aslaug Jonasdottir; Kamilla S Josefsdottir; Thordur Kristjansson; Droplaug N Magnusdottir; Solvi Rognvaldsson; Louise le Roux; Gudrun Sigmundsdottir; Gardar Sveinbjornsson; Kristin E Sveinsdottir; Maney Sveinsdottir; Emil A Thorarensen; Bjarni Thorbjornsson; Gisli Masson; Ingileif Jonsdottir; Alma Moller; Thorolfur Gudnason; Karl G Kristinsson; Unnur Thorsteinsdottir; Kari Stefansson	https://www.gisaid.org/	NA	NA	2021-01-15	NA
hCoV-19/Iceland/6252/2020	betacoronavirus	EPI_ISL_829927	NA	2020-09-16	Europe	Iceland	Reykjavik	NA	Europe	Iceland	Reykjavik	genome	29782	Human	30	Female	NA	B.1.177.45	GV	deCODE genetics	deCODE genetics	Daniel F Gudbjartsson; Agnar Helgason; Hakon Jonsson; Olafur T Magnusson; Pall Melsted; Gudmundur L Norddahl; Jona Saemundsdottir; Asgeir Sigurdsson; Patrick Sulem; Arna B Agustsdottir; Hannes Eggertsson; Berglind Eiriksdottir; Run Fridriksdottir; Elisabet E Gardarsdottir; Gudmundur Georgsson; Olafia S Gretarsdottir; Kjartan R Gudmundsson; Thora R Gunnarsdottir; Arnaldur Gylfason; Hilma Holm; Brynjar O Jensson; Aslaug Jonasdottir; Kamilla S Josefsdottir; Thordur Kristjansson; Droplaug N Magnusdottir; Solvi Rognvaldsson; Louise le Roux; Gudrun Sigmundsdottir; Gardar Sveinbjornsson; Kristin E Sveinsdottir; Maney Sveinsdottir; Emil A Thorarensen; Bjarni Thorbjornsson; Gisli Masson; Ingileif Jonsdottir; Alma Moller; Thorolfur Gudnason; Karl G Kristinsson; Unnur Thorsteinsdottir; Kari Stefansson	https://www.gisaid.org/	NA	NA	2021-01-15	NA
hCoV-19/Iceland/6251/2020	betacoronavirus	EPI_ISL_829926	NA	2020-09-16	Europe	Iceland	Reykjavik	NA	Europe	Iceland	Reykjavik	genome	29611	Human	25	Female	NA	B.1.1.170	GR	deCODE genetics	deCODE genetics	Daniel F Gudbjartsson; Agnar Helgason; Hakon Jonsson; Olafur T Magnusson; Pall Melsted; Gudmundur L Norddahl; Jona Saemundsdottir; Asgeir Sigurdsson; Patrick Sulem; Arna B Agustsdottir; Hannes Eggertsson; Berglind Eiriksdottir; Run Fridriksdottir; Elisabet E Gardarsdottir; Gudmundur Georgsson; Olafia S Gretarsdottir; Kjartan R Gudmundsson; Thora R Gunnarsdottir; Arnaldur Gylfason; Hilma Holm; Brynjar O Jensson; Aslaug Jonasdottir; Kamilla S Josefsdottir; Thordur Kristjansson; Droplaug N Magnusdottir; Solvi Rognvaldsson; Louise le Roux; Gudrun Sigmundsdottir; Gardar Sveinbjornsson; Kristin E Sveinsdottir; Maney Sveinsdottir; Emil A Thorarensen; Bjarni Thorbjornsson; Gisli Masson; Ingileif Jonsdottir; Alma Moller; Thorolfur Gudnason; Karl G Kristinsson; Unnur Thorsteinsdottir; Kari Stefansson	https://www.gisaid.org/	NA	NA	2021-01-15	NA
hCoV-19/Iceland/6249/2020	betacoronavirus	EPI_ISL_829924	NA	2020-09-16	Europe	Iceland	Reykjavik	NA	Europe	Iceland	Reykjavik	genome	29782	Human	25	Female	NA	B.1.177.45	GV	deCODE genetics	deCODE genetics	Daniel F Gudbjartsson; Agnar Helgason; Hakon Jonsson; Olafur T Magnusson; Pall Melsted; Gudmundur L Norddahl; Jona Saemundsdottir; Asgeir Sigurdsson; Patrick Sulem; Arna B Agustsdottir; Hannes Eggertsson; Berglind Eiriksdottir; Run Fridriksdottir; Elisabet E Gardarsdottir; Gudmundur Georgsson; Olafia S Gretarsdottir; Kjartan R Gudmundsson; Thora R Gunnarsdottir; Arnaldur Gylfason; Hilma Holm; Brynjar O Jensson; Aslaug Jonasdottir; Kamilla S Josefsdottir; Thordur Kristjansson; Droplaug N Magnusdottir; Solvi Rognvaldsson; Louise le Roux; Gudrun Sigmundsdottir; Gardar Sveinbjornsson; Kristin E Sveinsdottir; Maney Sveinsdottir; Emil A Thorarensen; Bjarni Thorbjornsson; Gisli Masson; Ingileif Jonsdottir; Alma Moller; Thorolfur Gudnason; Karl G Kristinsson; Unnur Thorsteinsdottir; Kari Stefansson	https://www.gisaid.org/	NA	NA	2021-01-15	NA
hCoV-19/Iceland/6247/2020	betacoronavirus	EPI_ISL_829922	NA	2020-09-16	Europe	Iceland	Reykjavik	NA	Europe	Iceland	Reykjavik	genome	29782	Human	47	Female	NA	B.1.177.45	GV	deCODE genetics	deCODE genetics	Daniel F Gudbjartsson; Agnar Helgason; Hakon Jonsson; Olafur T Magnusson; Pall Melsted; Gudmundur L Norddahl; Jona Saemundsdottir; Asgeir Sigurdsson; Patrick Sulem; Arna B Agustsdottir; Hannes Eggertsson; Berglind Eiriksdottir; Run Fridriksdottir; Elisabet E Gardarsdottir; Gudmundur Georgsson; Olafia S Gretarsdottir; Kjartan R Gudmundsson; Thora R Gunnarsdottir; Arnaldur Gylfason; Hilma Holm; Brynjar O Jensson; Aslaug Jonasdottir; Kamilla S Josefsdottir; Thordur Kristjansson; Droplaug N Magnusdottir; Solvi Rognvaldsson; Louise le Roux; Gudrun Sigmundsdottir; Gardar Sveinbjornsson; Kristin E Sveinsdottir; Maney Sveinsdottir; Emil A Thorarensen; Bjarni Thorbjornsson; Gisli Masson; Ingileif Jonsdottir; Alma Moller; Thorolfur Gudnason; Karl G Kristinsson; Unnur Thorsteinsdottir; Kari Stefansson	https://www.gisaid.org/	NA	NA	2021-01-15	NA
hCoV-19/Iceland/6246/2020	betacoronavirus	EPI_ISL_829921	NA	2020-09-16	Europe	Iceland	Reykjavik	NA	Europe	Iceland	Reykjavik	genome	29782	Human	17	Male	NA	B.1.177.45	GV	deCODE genetics	deCODE genetics	Daniel F Gudbjartsson; Agnar Helgason; Hakon Jonsson; Olafur T Magnusson; Pall Melsted; Gudmundur L Norddahl; Jona Saemundsdottir; Asgeir Sigurdsson; Patrick Sulem; Arna B Agustsdottir; Hannes Eggertsson; Berglind Eiriksdottir; Run Fridriksdottir; Elisabet E Gardarsdottir; Gudmundur Georgsson; Olafia S Gretarsdottir; Kjartan R Gudmundsson; Thora R Gunnarsdottir; Arnaldur Gylfason; Hilma Holm; Brynjar O Jensson; Aslaug Jonasdottir; Kamilla S Josefsdottir; Thordur Kristjansson; Droplaug N Magnusdottir; Solvi Rognvaldsson; Louise le Roux; Gudrun Sigmundsdottir; Gardar Sveinbjornsson; Kristin E Sveinsdottir; Maney Sveinsdottir; Emil A Thorarensen; Bjarni Thorbjornsson; Gisli Masson; Ingileif Jonsdottir; Alma Moller; Thorolfur Gudnason; Karl G Kristinsson; Unnur Thorsteinsdottir; Kari Stefansson	https://www.gisaid.org/	NA	NA	2021-01-15	NA
hCoV-19/Iceland/6243/2020	betacoronavirus	EPI_ISL_829920	NA	2020-09-16	Europe	Iceland	Reykjavik	NA	Europe	Iceland	Reykjavik	genome	29611	Human	29	Male	NA	B.1.177.45	GV	deCODE genetics	deCODE genetics	Daniel F Gudbjartsson; Agnar Helgason; Hakon Jonsson; Olafur T Magnusson; Pall Melsted; Gudmundur L Norddahl; Jona Saemundsdottir; Asgeir Sigurdsson; Patrick Sulem; Arna B Agustsdottir; Hannes Eggertsson; Berglind Eiriksdottir; Run Fridriksdottir; Elisabet E Gardarsdottir; Gudmundur Georgsson; Olafia S Gretarsdottir; Kjartan R Gudmundsson; Thora R Gunnarsdottir; Arnaldur Gylfason; Hilma Holm; Brynjar O Jensson; Aslaug Jonasdottir; Kamilla S Josefsdottir; Thordur Kristjansson; Droplaug N Magnusdottir; Solvi Rognvaldsson; Louise le Roux; Gudrun Sigmundsdottir; Gardar Sveinbjornsson; Kristin E Sveinsdottir; Maney Sveinsdottir; Emil A Thorarensen; Bjarni Thorbjornsson; Gisli Masson; Ingileif Jonsdottir; Alma Moller; Thorolfur Gudnason; Karl G Kristinsson; Unnur Thorsteinsdottir; Kari Stefansson	https://www.gisaid.org/	NA	NA	2021-01-15	NA
hCoV-19/Iceland/6242/2020	betacoronavirus	EPI_ISL_829919	NA	2020-09-16	Europe	Iceland	Reykjavik	NA	Europe	Iceland	Reykjavik	genome	29782	Human	77	Male	NA	B.1.177.45	GV	deCODE genetics	deCODE genetics	Daniel F Gudbjartsson; Agnar Helgason; Hakon Jonsson; Olafur T Magnusson; Pall Melsted; Gudmundur L Norddahl; Jona Saemundsdottir; Asgeir Sigurdsson; Patrick Sulem; Arna B Agustsdottir; Hannes Eggertsson; Berglind Eiriksdottir; Run Fridriksdottir; Elisabet E Gardarsdottir; Gudmundur Georgsson; Olafia S Gretarsdottir; Kjartan R Gudmundsson; Thora R Gunnarsdottir; Arnaldur Gylfason; Hilma Holm; Brynjar O Jensson; Aslaug Jonasdottir; Kamilla S Josefsdottir; Thordur Kristjansson; Droplaug N Magnusdottir; Solvi Rognvaldsson; Louise le Roux; Gudrun Sigmundsdottir; Gardar Sveinbjornsson; Kristin E Sveinsdottir; Maney Sveinsdottir; Emil A Thorarensen; Bjarni Thorbjornsson; Gisli Masson; Ingileif Jonsdottir; Alma Moller; Thorolfur Gudnason; Karl G Kristinsson; Unnur Thorsteinsdottir; Kari Stefansson	https://www.gisaid.org/	NA	NA	2021-01-15	NA
hCoV-19/Iceland/6241/2020	betacoronavirus	EPI_ISL_829918	NA	2020-12-18	Europe	Iceland	Reykjavik	NA	Europe	Iceland	Reykjavik	genome	29601	Human	25	Male	NA	B.1.177	GR	deCODE genetics	deCODE genetics	Daniel F Gudbjartsson; Agnar Helgason; Hakon Jonsson; Olafur T Magnusson; Pall Melsted; Gudmundur L Norddahl; Jona Saemundsdottir; Asgeir Sigurdsson; Patrick Sulem; Arna B Agustsdottir; Hannes Eggertsson; Berglind Eiriksdottir; Run Fridriksdottir; Elisabet E Gardarsdottir; Gudmundur Georgsson; Olafia S Gretarsdottir; Kjartan R Gudmundsson; Thora R Gunnarsdottir; Arnaldur Gylfason; Hilma Holm; Brynjar O Jensson; Aslaug Jonasdottir; Kamilla S Josefsdottir; Thordur Kristjansson; Droplaug N Magnusdottir; Solvi Rognvaldsson; Louise le Roux; Gudrun Sigmundsdottir; Gardar Sveinbjornsson; Kristin E Sveinsdottir; Maney Sveinsdottir; Emil A Thorarensen; Bjarni Thorbjornsson; Gisli Masson; Ingileif Jonsdottir; Alma Moller; Thorolfur Gudnason; Karl G Kristinsson; Unnur Thorsteinsdottir; Kari Stefansson	https://www.gisaid.org/	NA	NA	2021-01-15	NA
hCoV-19/Iceland/6240/2020	betacoronavirus	EPI_ISL_829917	NA	2020-12-11	Europe	Iceland	Reykjavik	NA	Europe	Iceland	Reykjavik	genome	29770	Human	28	Male	NA	B.1.258	G	deCODE genetics	deCODE genetics	Daniel F Gudbjartsson; Agnar Helgason; Hakon Jonsson; Olafur T Magnusson; Pall Melsted; Gudmundur L Norddahl; Jona Saemundsdottir; Asgeir Sigurdsson; Patrick Sulem; Arna B Agustsdottir; Hannes Eggertsson; Berglind Eiriksdottir; Run Fridriksdottir; Elisabet E Gardarsdottir; Gudmundur Georgsson; Olafia S Gretarsdottir; Kjartan R Gudmundsson; Thora R Gunnarsdottir; Arnaldur Gylfason; Hilma Holm; Brynjar O Jensson; Aslaug Jonasdottir; Kamilla S Josefsdottir; Thordur Kristjansson; Droplaug N Magnusdottir; Solvi Rognvaldsson; Louise le Roux; Gudrun Sigmundsdottir; Gardar Sveinbjornsson; Kristin E Sveinsdottir; Maney Sveinsdottir; Emil A Thorarensen; Bjarni Thorbjornsson; Gisli Masson; Ingileif Jonsdottir; Alma Moller; Thorolfur Gudnason; Karl G Kristinsson; Unnur Thorsteinsdottir; Kari Stefansson	https://www.gisaid.org/	NA	NA	2021-01-15	NA
hCoV-19/Iceland/6239/2020	betacoronavirus	EPI_ISL_829916	NA	2020-09-25	Europe	Iceland	Reykjavik	NA	Europe	Iceland	Reykjavik	genome	29782	Human	26	Female	NA	B.1.177.45	GV	The National University Hospital of Iceland	deCODE genetics	Daniel F Gudbjartsson; Agnar Helgason; Hakon Jonsson; Olafur T Magnusson; Pall Melsted; Gudmundur L Norddahl; Jona Saemundsdottir; Asgeir Sigurdsson; Patrick Sulem; Arna B Agustsdottir; Hannes Eggertsson; Berglind Eiriksdottir; Run Fridriksdottir; Elisabet E Gardarsdottir; Gudmundur Georgsson; Olafia S Gretarsdottir; Kjartan R Gudmundsson; Thora R Gunnarsdottir; Arnaldur Gylfason; Hilma Holm; Brynjar O Jensson; Aslaug Jonasdottir; Kamilla S Josefsdottir; Thordur Kristjansson; Droplaug N Magnusdottir; Solvi Rognvaldsson; Louise le Roux; Gudrun Sigmundsdottir; Gardar Sveinbjornsson; Kristin E Sveinsdottir; Maney Sveinsdottir; Emil A Thorarensen; Bjarni Thorbjornsson; Gisli Masson; Ingileif Jonsdottir; Alma Moller; Thorolfur Gudnason; Karl G Kristinsson; Unnur Thorsteinsdottir; Kari Stefansson	https://www.gisaid.org/	NA	NA	2021-01-15	NA
hCoV-19/Iceland/6238/2020	betacoronavirus	EPI_ISL_829915	NA	2020-09-24	Europe	Iceland	Reykjavik	NA	Europe	Iceland	Reykjavik	genome	29782	Human	32	Female	NA	B.1.177.45	GV	The National University Hospital of Iceland	deCODE genetics	Daniel F Gudbjartsson; Agnar Helgason; Hakon Jonsson; Olafur T Magnusson; Pall Melsted; Gudmundur L Norddahl; Jona Saemundsdottir; Asgeir Sigurdsson; Patrick Sulem; Arna B Agustsdottir; Hannes Eggertsson; Berglind Eiriksdottir; Run Fridriksdottir; Elisabet E Gardarsdottir; Gudmundur Georgsson; Olafia S Gretarsdottir; Kjartan R Gudmundsson; Thora R Gunnarsdottir; Arnaldur Gylfason; Hilma Holm; Brynjar O Jensson; Aslaug Jonasdottir; Kamilla S Josefsdottir; Thordur Kristjansson; Droplaug N Magnusdottir; Solvi Rognvaldsson; Louise le Roux; Gudrun Sigmundsdottir; Gardar Sveinbjornsson; Kristin E Sveinsdottir; Maney Sveinsdottir; Emil A Thorarensen; Bjarni Thorbjornsson; Gisli Masson; Ingileif Jonsdottir; Alma Moller; Thorolfur Gudnason; Karl G Kristinsson; Unnur Thorsteinsdottir; Kari Stefansson	https://www.gisaid.org/	NA	NA	2021-01-15	NA
hCoV-19/Iceland/6237/2020	betacoronavirus	EPI_ISL_829914	NA	2020-09-24	Europe	Iceland	Reykjavik	NA	Europe	Iceland	Reykjavik	genome	29782	Human	51	Female	NA	B.1.177.45	GV	The National University Hospital of Iceland	deCODE genetics	Daniel F Gudbjartsson; Agnar Helgason; Hakon Jonsson; Olafur T Magnusson; Pall Melsted; Gudmundur L Norddahl; Jona Saemundsdottir; Asgeir Sigurdsson; Patrick Sulem; Arna B Agustsdottir; Hannes Eggertsson; Berglind Eiriksdottir; Run Fridriksdottir; Elisabet E Gardarsdottir; Gudmundur Georgsson; Olafia S Gretarsdottir; Kjartan R Gudmundsson; Thora R Gunnarsdottir; Arnaldur Gylfason; Hilma Holm; Brynjar O Jensson; Aslaug Jonasdottir; Kamilla S Josefsdottir; Thordur Kristjansson; Droplaug N Magnusdottir; Solvi Rognvaldsson; Louise le Roux; Gudrun Sigmundsdottir; Gardar Sveinbjornsson; Kristin E Sveinsdottir; Maney Sveinsdottir; Emil A Thorarensen; Bjarni Thorbjornsson; Gisli Masson; Ingileif Jonsdottir; Alma Moller; Thorolfur Gudnason; Karl G Kristinsson; Unnur Thorsteinsdottir; Kari Stefansson	https://www.gisaid.org/	NA	NA	2021-01-15	NA
hCoV-19/Iceland/6236/2020	betacoronavirus	EPI_ISL_829913	NA	2020-11-23	Europe	Iceland	Reykjavik	NA	Europe	Iceland	Reykjavik	genome	29782	Human	51	Female	NA	B.1.177.45	GV	deCODE genetics	deCODE genetics	Daniel F Gudbjartsson; Agnar Helgason; Hakon Jonsson; Olafur T Magnusson; Pall Melsted; Gudmundur L Norddahl; Jona Saemundsdottir; Asgeir Sigurdsson; Patrick Sulem; Arna B Agustsdottir; Hannes Eggertsson; Berglind Eiriksdottir; Run Fridriksdottir; Elisabet E Gardarsdottir; Gudmundur Georgsson; Olafia S Gretarsdottir; Kjartan R Gudmundsson; Thora R Gunnarsdottir; Arnaldur Gylfason; Hilma Holm; Brynjar O Jensson; Aslaug Jonasdottir; Kamilla S Josefsdottir; Thordur Kristjansson; Droplaug N Magnusdottir; Solvi Rognvaldsson; Louise le Roux; Gudrun Sigmundsdottir; Gardar Sveinbjornsson; Kristin E Sveinsdottir; Maney Sveinsdottir; Emil A Thorarensen; Bjarni Thorbjornsson; Gisli Masson; Ingileif Jonsdottir; Alma Moller; Thorolfur Gudnason; Karl G Kristinsson; Unnur Thorsteinsdottir; Kari Stefansson	https://www.gisaid.org/	NA	NA	2021-01-15	NA
hCoV-19/Iceland/6235/2020	betacoronavirus	EPI_ISL_829912	NA	2020-11-23	Europe	Iceland	Reykjavik	NA	Europe	Iceland	Reykjavik	genome	29782	Human	20	Male	NA	B.1.177.45	GV	deCODE genetics	deCODE genetics	Daniel F Gudbjartsson; Agnar Helgason; Hakon Jonsson; Olafur T Magnusson; Pall Melsted; Gudmundur L Norddahl; Jona Saemundsdottir; Asgeir Sigurdsson; Patrick Sulem; Arna B Agustsdottir; Hannes Eggertsson; Berglind Eiriksdottir; Run Fridriksdottir; Elisabet E Gardarsdottir; Gudmundur Georgsson; Olafia S Gretarsdottir; Kjartan R Gudmundsson; Thora R Gunnarsdottir; Arnaldur Gylfason; Hilma Holm; Brynjar O Jensson; Aslaug Jonasdottir; Kamilla S Josefsdottir; Thordur Kristjansson; Droplaug N Magnusdottir; Solvi Rognvaldsson; Louise le Roux; Gudrun Sigmundsdottir; Gardar Sveinbjornsson; Kristin E Sveinsdottir; Maney Sveinsdottir; Emil A Thorarensen; Bjarni Thorbjornsson; Gisli Masson; Ingileif Jonsdottir; Alma Moller; Thorolfur Gudnason; Karl G Kristinsson; Unnur Thorsteinsdottir; Kari Stefansson	https://www.gisaid.org/	NA	NA	2021-01-15	NA
hCoV-19/Iceland/6234/2020	betacoronavirus	EPI_ISL_829911	NA	2020-11-23	Europe	Iceland	Reykjavik	NA	Europe	Iceland	Reykjavik	genome	29782	Human	53	Female	NA	B.1.177.45	GV	deCODE genetics	deCODE genetics	Daniel F Gudbjartsson; Agnar Helgason; Hakon Jonsson; Olafur T Magnusson; Pall Melsted; Gudmundur L Norddahl; Jona Saemundsdottir; Asgeir Sigurdsson; Patrick Sulem; Arna B Agustsdottir; Hannes Eggertsson; Berglind Eiriksdottir; Run Fridriksdottir; Elisabet E Gardarsdottir; Gudmundur Georgsson; Olafia S Gretarsdottir; Kjartan R Gudmundsson; Thora R Gunnarsdottir; Arnaldur Gylfason; Hilma Holm; Brynjar O Jensson; Aslaug Jonasdottir; Kamilla S Josefsdottir; Thordur Kristjansson; Droplaug N Magnusdottir; Solvi Rognvaldsson; Louise le Roux; Gudrun Sigmundsdottir; Gardar Sveinbjornsson; Kristin E Sveinsdottir; Maney Sveinsdottir; Emil A Thorarensen; Bjarni Thorbjornsson; Gisli Masson; Ingileif Jonsdottir; Alma Moller; Thorolfur Gudnason; Karl G Kristinsson; Unnur Thorsteinsdottir; Kari Stefansson	https://www.gisaid.org/	NA	NA	2021-01-15	NA
hCoV-19/Iceland/6233/2020	betacoronavirus	EPI_ISL_829910	NA	2020-12-11	Europe	Iceland	Reykjavik	NA	Europe	Iceland	Reykjavik	genome	29782	Human	38	Male	NA	B.1.177.45	GV	deCODE genetics	deCODE genetics	Daniel F Gudbjartsson; Agnar Helgason; Hakon Jonsson; Olafur T Magnusson; Pall Melsted; Gudmundur L Norddahl; Jona Saemundsdottir; Asgeir Sigurdsson; Patrick Sulem; Arna B Agustsdottir; Hannes Eggertsson; Berglind Eiriksdottir; Run Fridriksdottir; Elisabet E Gardarsdottir; Gudmundur Georgsson; Olafia S Gretarsdottir; Kjartan R Gudmundsson; Thora R Gunnarsdottir; Arnaldur Gylfason; Hilma Holm; Brynjar O Jensson; Aslaug Jonasdottir; Kamilla S Josefsdottir; Thordur Kristjansson; Droplaug N Magnusdottir; Solvi Rognvaldsson; Louise le Roux; Gudrun Sigmundsdottir; Gardar Sveinbjornsson; Kristin E Sveinsdottir; Maney Sveinsdottir; Emil A Thorarensen; Bjarni Thorbjornsson; Gisli Masson; Ingileif Jonsdottir; Alma Moller; Thorolfur Gudnason; Karl G Kristinsson; Unnur Thorsteinsdottir; Kari Stefansson	https://www.gisaid.org/	NA	NA	2021-01-15	NA
