## Supplementary table S1 for "The impact of early public health interventions on SARS-CoV-2 transmission and evolution": Supplementary_table_S1_acknowledgments_table.csv (part 26 of 31)

Supplementary Table S1. Zip file containing a table including all GIASID accession numbers and replicate information for all sequences SARS-CoV-2 used in the analyses.
hCoV-19/Iceland/6231/2020	betacoronavirus	EPI_ISL_829908	NA	2020-11-23	Europe	Iceland	Reykjavik	NA	Europe	Iceland	Reykjavik	genome	29782	Human	45	Female	NA	B.1.1.170	GR	deCODE genetics	deCODE genetics	Daniel F Gudbjartsson; Agnar Helgason; Hakon Jonsson; Olafur T Magnusson; Pall Melsted; Gudmundur L Norddahl; Jona Saemundsdottir; Asgeir Sigurdsson; Patrick Sulem; Arna B Agustsdottir; Hannes Eggertsson; Berglind Eiriksdottir; Run Fridriksdottir; Elisabet E Gardarsdottir; Gudmundur Georgsson; Olafia S Gretarsdottir; Kjartan R Gudmundsson; Thora R Gunnarsdottir; Arnaldur Gylfason; Hilma Holm; Brynjar O Jensson; Aslaug Jonasdottir; Kamilla S Josefsdottir; Thordur Kristjansson; Droplaug N Magnusdottir; Solvi Rognvaldsson; Louise le Roux; Gudrun Sigmundsdottir; Gardar Sveinbjornsson; Kristin E Sveinsdottir; Maney Sveinsdottir; Emil A Thorarensen; Bjarni Thorbjornsson; Gisli Masson; Ingileif Jonsdottir; Alma Moller; Thorolfur Gudnason; Karl G Kristinsson; Unnur Thorsteinsdottir; Kari Stefansson	https://www.gisaid.org/	NA	NA	2021-01-15	NA
hCoV-19/Iceland/6229/2020	betacoronavirus	EPI_ISL_829906	NA	2020-11-23	Europe	Iceland	Reykjavik	NA	Europe	Iceland	Reykjavik	genome	29782	Human	24	Female	NA	B.1.177	GV	deCODE genetics	deCODE genetics	Daniel F Gudbjartsson; Agnar Helgason; Hakon Jonsson; Olafur T Magnusson; Pall Melsted; Gudmundur L Norddahl; Jona Saemundsdottir; Asgeir Sigurdsson; Patrick Sulem; Arna B Agustsdottir; Hannes Eggertsson; Berglind Eiriksdottir; Run Fridriksdottir; Elisabet E Gardarsdottir; Gudmundur Georgsson; Olafia S Gretarsdottir; Kjartan R Gudmundsson; Thora R Gunnarsdottir; Arnaldur Gylfason; Hilma Holm; Brynjar O Jensson; Aslaug Jonasdottir; Kamilla S Josefsdottir; Thordur Kristjansson; Droplaug N Magnusdottir; Solvi Rognvaldsson; Louise le Roux; Gudrun Sigmundsdottir; Gardar Sveinbjornsson; Kristin E Sveinsdottir; Maney Sveinsdottir; Emil A Thorarensen; Bjarni Thorbjornsson; Gisli Masson; Ingileif Jonsdottir; Alma Moller; Thorolfur Gudnason; Karl G Kristinsson; Unnur Thorsteinsdottir; Kari Stefansson	https://www.gisaid.org/	NA	NA	2021-01-15	NA
hCoV-19/Iceland/6228/2020	betacoronavirus	EPI_ISL_829905	NA	2020-11-23	Europe	Iceland	Reykjavik	NA	Europe	Iceland	Reykjavik	genome	29782	Human	30	Male	NA	B.1.177.21	GV	deCODE genetics	deCODE genetics	Daniel F Gudbjartsson; Agnar Helgason; Hakon Jonsson; Olafur T Magnusson; Pall Melsted; Gudmundur L Norddahl; Jona Saemundsdottir; Asgeir Sigurdsson; Patrick Sulem; Arna B Agustsdottir; Hannes Eggertsson; Berglind Eiriksdottir; Run Fridriksdottir; Elisabet E Gardarsdottir; Gudmundur Georgsson; Olafia S Gretarsdottir; Kjartan R Gudmundsson; Thora R Gunnarsdottir; Arnaldur Gylfason; Hilma Holm; Brynjar O Jensson; Aslaug Jonasdottir; Kamilla S Josefsdottir; Thordur Kristjansson; Droplaug N Magnusdottir; Solvi Rognvaldsson; Louise le Roux; Gudrun Sigmundsdottir; Gardar Sveinbjornsson; Kristin E Sveinsdottir; Maney Sveinsdottir; Emil A Thorarensen; Bjarni Thorbjornsson; Gisli Masson; Ingileif Jonsdottir; Alma Moller; Thorolfur Gudnason; Karl G Kristinsson; Unnur Thorsteinsdottir; Kari Stefansson	https://www.gisaid.org/	NA	NA	2021-01-15	NA
hCoV-19/Iceland/6227/2020	betacoronavirus	EPI_ISL_829904	NA	2020-11-23	Europe	Iceland	Reykjavik	NA	Europe	Iceland	Reykjavik	genome	29782	Human	21	Male	NA	B.1.177.45	GV	deCODE genetics	deCODE genetics	Daniel F Gudbjartsson; Agnar Helgason; Hakon Jonsson; Olafur T Magnusson; Pall Melsted; Gudmundur L Norddahl; Jona Saemundsdottir; Asgeir Sigurdsson; Patrick Sulem; Arna B Agustsdottir; Hannes Eggertsson; Berglind Eiriksdottir; Run Fridriksdottir; Elisabet E Gardarsdottir; Gudmundur Georgsson; Olafia S Gretarsdottir; Kjartan R Gudmundsson; Thora R Gunnarsdottir; Arnaldur Gylfason; Hilma Holm; Brynjar O Jensson; Aslaug Jonasdottir; Kamilla S Josefsdottir; Thordur Kristjansson; Droplaug N Magnusdottir; Solvi Rognvaldsson; Louise le Roux; Gudrun Sigmundsdottir; Gardar Sveinbjornsson; Kristin E Sveinsdottir; Maney Sveinsdottir; Emil A Thorarensen; Bjarni Thorbjornsson; Gisli Masson; Ingileif Jonsdottir; Alma Moller; Thorolfur Gudnason; Karl G Kristinsson; Unnur Thorsteinsdottir; Kari Stefansson	https://www.gisaid.org/	NA	NA	2021-01-15	NA
hCoV-19/Iceland/6226/2020	betacoronavirus	EPI_ISL_829903	NA	2020-12-08	Europe	Iceland	Reykjavik	NA	Europe	Iceland	Reykjavik	genome	29782	Human	23	Male	NA	B.1.221	G	deCODE genetics	deCODE genetics	Daniel F Gudbjartsson; Agnar Helgason; Hakon Jonsson; Olafur T Magnusson; Pall Melsted; Gudmundur L Norddahl; Jona Saemundsdottir; Asgeir Sigurdsson; Patrick Sulem; Arna B Agustsdottir; Hannes Eggertsson; Berglind Eiriksdottir; Run Fridriksdottir; Elisabet E Gardarsdottir; Gudmundur Georgsson; Olafia S Gretarsdottir; Kjartan R Gudmundsson; Thora R Gunnarsdottir; Arnaldur Gylfason; Hilma Holm; Brynjar O Jensson; Aslaug Jonasdottir; Kamilla S Josefsdottir; Thordur Kristjansson; Droplaug N Magnusdottir; Solvi Rognvaldsson; Louise le Roux; Gudrun Sigmundsdottir; Gardar Sveinbjornsson; Kristin E Sveinsdottir; Maney Sveinsdottir; Emil A Thorarensen; Bjarni Thorbjornsson; Gisli Masson; Ingileif Jonsdottir; Alma Moller; Thorolfur Gudnason; Karl G Kristinsson; Unnur Thorsteinsdottir; Kari Stefansson	https://www.gisaid.org/	NA	NA	2021-01-15	NA
hCoV-19/Iceland/6224/2020	betacoronavirus	EPI_ISL_829901	NA	2020-10-15	Europe	Iceland	Reykjavik	NA	Europe	Iceland	Reykjavik	genome	29837	Human	21	Male	NA	B.1.177.45	GV	deCODE genetics	deCODE genetics	Daniel F Gudbjartsson; Agnar Helgason; Hakon Jonsson; Olafur T Magnusson; Pall Melsted; Gudmundur L Norddahl; Jona Saemundsdottir; Asgeir Sigurdsson; Patrick Sulem; Arna B Agustsdottir; Hannes Eggertsson; Berglind Eiriksdottir; Run Fridriksdottir; Elisabet E Gardarsdottir; Gudmundur Georgsson; Olafia S Gretarsdottir; Kjartan R Gudmundsson; Thora R Gunnarsdottir; Arnaldur Gylfason; Hilma Holm; Brynjar O Jensson; Aslaug Jonasdottir; Kamilla S Josefsdottir; Thordur Kristjansson; Droplaug N Magnusdottir; Solvi Rognvaldsson; Louise le Roux; Gudrun Sigmundsdottir; Gardar Sveinbjornsson; Kristin E Sveinsdottir; Maney Sveinsdottir; Emil A Thorarensen; Bjarni Thorbjornsson; Gisli Masson; Ingileif Jonsdottir; Alma Moller; Thorolfur Gudnason; Karl G Kristinsson; Unnur Thorsteinsdottir; Kari Stefansson	https://www.gisaid.org/	NA	NA	2021-01-15	NA
hCoV-19/Iceland/6223/2020	betacoronavirus	EPI_ISL_829900	NA	2020-10-15	Europe	Iceland	Reykjavik	NA	Europe	Iceland	Reykjavik	genome	29836	Human	26	Female	NA	B.1.177.45	GV	deCODE genetics	deCODE genetics	Daniel F Gudbjartsson; Agnar Helgason; Hakon Jonsson; Olafur T Magnusson; Pall Melsted; Gudmundur L Norddahl; Jona Saemundsdottir; Asgeir Sigurdsson; Patrick Sulem; Arna B Agustsdottir; Hannes Eggertsson; Berglind Eiriksdottir; Run Fridriksdottir; Elisabet E Gardarsdottir; Gudmundur Georgsson; Olafia S Gretarsdottir; Kjartan R Gudmundsson; Thora R Gunnarsdottir; Arnaldur Gylfason; Hilma Holm; Brynjar O Jensson; Aslaug Jonasdottir; Kamilla S Josefsdottir; Thordur Kristjansson; Droplaug N Magnusdottir; Solvi Rognvaldsson; Louise le Roux; Gudrun Sigmundsdottir; Gardar Sveinbjornsson; Kristin E Sveinsdottir; Maney Sveinsdottir; Emil A Thorarensen; Bjarni Thorbjornsson; Gisli Masson; Ingileif Jonsdottir; Alma Moller; Thorolfur Gudnason; Karl G Kristinsson; Unnur Thorsteinsdottir; Kari Stefansson	https://www.gisaid.org/	NA	NA	2021-01-15	NA
hCoV-19/Iceland/6222/2020	betacoronavirus	EPI_ISL_829899	NA	2020-10-15	Europe	Iceland	Reykjavik	NA	Europe	Iceland	Reykjavik	genome	29836	Human	15	Female	NA	B.1.177.45	GV	deCODE genetics	deCODE genetics	Daniel F Gudbjartsson; Agnar Helgason; Hakon Jonsson; Olafur T Magnusson; Pall Melsted; Gudmundur L Norddahl; Jona Saemundsdottir; Asgeir Sigurdsson; Patrick Sulem; Arna B Agustsdottir; Hannes Eggertsson; Berglind Eiriksdottir; Run Fridriksdottir; Elisabet E Gardarsdottir; Gudmundur Georgsson; Olafia S Gretarsdottir; Kjartan R Gudmundsson; Thora R Gunnarsdottir; Arnaldur Gylfason; Hilma Holm; Brynjar O Jensson; Aslaug Jonasdottir; Kamilla S Josefsdottir; Thordur Kristjansson; Droplaug N Magnusdottir; Solvi Rognvaldsson; Louise le Roux; Gudrun Sigmundsdottir; Gardar Sveinbjornsson; Kristin E Sveinsdottir; Maney Sveinsdottir; Emil A Thorarensen; Bjarni Thorbjornsson; Gisli Masson; Ingileif Jonsdottir; Alma Moller; Thorolfur Gudnason; Karl G Kristinsson; Unnur Thorsteinsdottir; Kari Stefansson	https://www.gisaid.org/	NA	NA	2021-01-15	NA
hCoV-19/Iceland/6221/2020	betacoronavirus	EPI_ISL_829898	NA	2020-10-15	Europe	Iceland	Reykjavik	NA	Europe	Iceland	Reykjavik	genome	29842	Human	33	Female	NA	B.1.177.45	GV	deCODE genetics	deCODE genetics	Daniel F Gudbjartsson; Agnar Helgason; Hakon Jonsson; Olafur T Magnusson; Pall Melsted; Gudmundur L Norddahl; Jona Saemundsdottir; Asgeir Sigurdsson; Patrick Sulem; Arna B Agustsdottir; Hannes Eggertsson; Berglind Eiriksdottir; Run Fridriksdottir; Elisabet E Gardarsdottir; Gudmundur Georgsson; Olafia S Gretarsdottir; Kjartan R Gudmundsson; Thora R Gunnarsdottir; Arnaldur Gylfason; Hilma Holm; Brynjar O Jensson; Aslaug Jonasdottir; Kamilla S Josefsdottir; Thordur Kristjansson; Droplaug N Magnusdottir; Solvi Rognvaldsson; Louise le Roux; Gudrun Sigmundsdottir; Gardar Sveinbjornsson; Kristin E Sveinsdottir; Maney Sveinsdottir; Emil A Thorarensen; Bjarni Thorbjornsson; Gisli Masson; Ingileif Jonsdottir; Alma Moller; Thorolfur Gudnason; Karl G Kristinsson; Unnur Thorsteinsdottir; Kari Stefansson	https://www.gisaid.org/	NA	NA	2021-01-15	NA
hCoV-19/Iceland/6220/2020	betacoronavirus	EPI_ISL_829897	NA	2020-10-15	Europe	Iceland	Reykjavik	NA	Europe	Iceland	Reykjavik	genome	29836	Human	29	Male	NA	B.1.177.45	GV	deCODE genetics	deCODE genetics	Daniel F Gudbjartsson; Agnar Helgason; Hakon Jonsson; Olafur T Magnusson; Pall Melsted; Gudmundur L Norddahl; Jona Saemundsdottir; Asgeir Sigurdsson; Patrick Sulem; Arna B Agustsdottir; Hannes Eggertsson; Berglind Eiriksdottir; Run Fridriksdottir; Elisabet E Gardarsdottir; Gudmundur Georgsson; Olafia S Gretarsdottir; Kjartan R Gudmundsson; Thora R Gunnarsdottir; Arnaldur Gylfason; Hilma Holm; Brynjar O Jensson; Aslaug Jonasdottir; Kamilla S Josefsdottir; Thordur Kristjansson; Droplaug N Magnusdottir; Solvi Rognvaldsson; Louise le Roux; Gudrun Sigmundsdottir; Gardar Sveinbjornsson; Kristin E Sveinsdottir; Maney Sveinsdottir; Emil A Thorarensen; Bjarni Thorbjornsson; Gisli Masson; Ingileif Jonsdottir; Alma Moller; Thorolfur Gudnason; Karl G Kristinsson; Unnur Thorsteinsdottir; Kari Stefansson	https://www.gisaid.org/	NA	NA	2021-01-15	NA
hCoV-19/Iceland/6219/2020	betacoronavirus	EPI_ISL_829896	NA	2020-10-15	Europe	Iceland	Reykjavik	NA	Europe	Iceland	Reykjavik	genome	29850	Human	33	Male	NA	B.1.177.45	GV	deCODE genetics	deCODE genetics	Daniel F Gudbjartsson; Agnar Helgason; Hakon Jonsson; Olafur T Magnusson; Pall Melsted; Gudmundur L Norddahl; Jona Saemundsdottir; Asgeir Sigurdsson; Patrick Sulem; Arna B Agustsdottir; Hannes Eggertsson; Berglind Eiriksdottir; Run Fridriksdottir; Elisabet E Gardarsdottir; Gudmundur Georgsson; Olafia S Gretarsdottir; Kjartan R Gudmundsson; Thora R Gunnarsdottir; Arnaldur Gylfason; Hilma Holm; Brynjar O Jensson; Aslaug Jonasdottir; Kamilla S Josefsdottir; Thordur Kristjansson; Droplaug N Magnusdottir; Solvi Rognvaldsson; Louise le Roux; Gudrun Sigmundsdottir; Gardar Sveinbjornsson; Kristin E Sveinsdottir; Maney Sveinsdottir; Emil A Thorarensen; Bjarni Thorbjornsson; Gisli Masson; Ingileif Jonsdottir; Alma Moller; Thorolfur Gudnason; Karl G Kristinsson; Unnur Thorsteinsdottir; Kari Stefansson	https://www.gisaid.org/	NA	NA	2021-01-15	NA
hCoV-19/Iceland/6218/2020	betacoronavirus	EPI_ISL_829895	NA	2020-10-15	Europe	Iceland	Reykjavik	NA	Europe	Iceland	Reykjavik	genome	29835	Human	24	Male	NA	B.1.177.45	GV	deCODE genetics	deCODE genetics	Daniel F Gudbjartsson; Agnar Helgason; Hakon Jonsson; Olafur T Magnusson; Pall Melsted; Gudmundur L Norddahl; Jona Saemundsdottir; Asgeir Sigurdsson; Patrick Sulem; Arna B Agustsdottir; Hannes Eggertsson; Berglind Eiriksdottir; Run Fridriksdottir; Elisabet E Gardarsdottir; Gudmundur Georgsson; Olafia S Gretarsdottir; Kjartan R Gudmundsson; Thora R Gunnarsdottir; Arnaldur Gylfason; Hilma Holm; Brynjar O Jensson; Aslaug Jonasdottir; Kamilla S Josefsdottir; Thordur Kristjansson; Droplaug N Magnusdottir; Solvi Rognvaldsson; Louise le Roux; Gudrun Sigmundsdottir; Gardar Sveinbjornsson; Kristin E Sveinsdottir; Maney Sveinsdottir; Emil A Thorarensen; Bjarni Thorbjornsson; Gisli Masson; Ingileif Jonsdottir; Alma Moller; Thorolfur Gudnason; Karl G Kristinsson; Unnur Thorsteinsdottir; Kari Stefansson	https://www.gisaid.org/	NA	NA	2021-01-15	NA
hCoV-19/Iceland/6217/2020	betacoronavirus	EPI_ISL_829894	NA	2020-10-15	Europe	Iceland	Reykjavik	NA	Europe	Iceland	Reykjavik	genome	29837	Human	24	Male	NA	B.1.177.45	GV	deCODE genetics	deCODE genetics	Daniel F Gudbjartsson; Agnar Helgason; Hakon Jonsson; Olafur T Magnusson; Pall Melsted; Gudmundur L Norddahl; Jona Saemundsdottir; Asgeir Sigurdsson; Patrick Sulem; Arna B Agustsdottir; Hannes Eggertsson; Berglind Eiriksdottir; Run Fridriksdottir; Elisabet E Gardarsdottir; Gudmundur Georgsson; Olafia S Gretarsdottir; Kjartan R Gudmundsson; Thora R Gunnarsdottir; Arnaldur Gylfason; Hilma Holm; Brynjar O Jensson; Aslaug Jonasdottir; Kamilla S Josefsdottir; Thordur Kristjansson; Droplaug N Magnusdottir; Solvi Rognvaldsson; Louise le Roux; Gudrun Sigmundsdottir; Gardar Sveinbjornsson; Kristin E Sveinsdottir; Maney Sveinsdottir; Emil A Thorarensen; Bjarni Thorbjornsson; Gisli Masson; Ingileif Jonsdottir; Alma Moller; Thorolfur Gudnason; Karl G Kristinsson; Unnur Thorsteinsdottir; Kari Stefansson	https://www.gisaid.org/	NA	NA	2021-01-15	NA
hCoV-19/Iceland/6216/2020	betacoronavirus	EPI_ISL_829893	NA	2020-10-15	Europe	Iceland	Reykjavik	NA	Europe	Iceland	Reykjavik	genome	29836	Human	13	Male	NA	B.1.177.45	GV	deCODE genetics	deCODE genetics	Daniel F Gudbjartsson; Agnar Helgason; Hakon Jonsson; Olafur T Magnusson; Pall Melsted; Gudmundur L Norddahl; Jona Saemundsdottir; Asgeir Sigurdsson; Patrick Sulem; Arna B Agustsdottir; Hannes Eggertsson; Berglind Eiriksdottir; Run Fridriksdottir; Elisabet E Gardarsdottir; Gudmundur Georgsson; Olafia S Gretarsdottir; Kjartan R Gudmundsson; Thora R Gunnarsdottir; Arnaldur Gylfason; Hilma Holm; Brynjar O Jensson; Aslaug Jonasdottir; Kamilla S Josefsdottir; Thordur Kristjansson; Droplaug N Magnusdottir; Solvi Rognvaldsson; Louise le Roux; Gudrun Sigmundsdottir; Gardar Sveinbjornsson; Kristin E Sveinsdottir; Maney Sveinsdottir; Emil A Thorarensen; Bjarni Thorbjornsson; Gisli Masson; Ingileif Jonsdottir; Alma Moller; Thorolfur Gudnason; Karl G Kristinsson; Unnur Thorsteinsdottir; Kari Stefansson	https://www.gisaid.org/	NA	NA	2021-01-15	NA
hCoV-19/Iceland/6214/2020	betacoronavirus	EPI_ISL_829892	NA	2020-12-11	Europe	Iceland	Reykjavik	NA	Europe	Iceland	Reykjavik	genome	29782	Human	19	Male	NA	B.1.177.45	GV	deCODE genetics	deCODE genetics	Daniel F Gudbjartsson; Agnar Helgason; Hakon Jonsson; Olafur T Magnusson; Pall Melsted; Gudmundur L Norddahl; Jona Saemundsdottir; Asgeir Sigurdsson; Patrick Sulem; Arna B Agustsdottir; Hannes Eggertsson; Berglind Eiriksdottir; Run Fridriksdottir; Elisabet E Gardarsdottir; Gudmundur Georgsson; Olafia S Gretarsdottir; Kjartan R Gudmundsson; Thora R Gunnarsdottir; Arnaldur Gylfason; Hilma Holm; Brynjar O Jensson; Aslaug Jonasdottir; Kamilla S Josefsdottir; Thordur Kristjansson; Droplaug N Magnusdottir; Solvi Rognvaldsson; Louise le Roux; Gudrun Sigmundsdottir; Gardar Sveinbjornsson; Kristin E Sveinsdottir; Maney Sveinsdottir; Emil A Thorarensen; Bjarni Thorbjornsson; Gisli Masson; Ingileif Jonsdottir; Alma Moller; Thorolfur Gudnason; Karl G Kristinsson; Unnur Thorsteinsdottir; Kari Stefansson	https://www.gisaid.org/	NA	NA	2021-01-15	NA
hCoV-19/Iceland/6213/2020	betacoronavirus	EPI_ISL_829891	NA	2020-07-31	Europe	Iceland	Reykjavik	NA	Europe	Iceland	Reykjavik	genome	29782	Human	44	Male	NA	B.1.1.232	G	The National University Hospital of Iceland	deCODE genetics	Daniel F Gudbjartsson; Agnar Helgason; Hakon Jonsson; Olafur T Magnusson; Pall Melsted; Gudmundur L Norddahl; Jona Saemundsdottir; Asgeir Sigurdsson; Patrick Sulem; Arna B Agustsdottir; Hannes Eggertsson; Berglind Eiriksdottir; Run Fridriksdottir; Elisabet E Gardarsdottir; Gudmundur Georgsson; Olafia S Gretarsdottir; Kjartan R Gudmundsson; Thora R Gunnarsdottir; Arnaldur Gylfason; Hilma Holm; Brynjar O Jensson; Aslaug Jonasdottir; Kamilla S Josefsdottir; Thordur Kristjansson; Droplaug N Magnusdottir; Solvi Rognvaldsson; Louise le Roux; Gudrun Sigmundsdottir; Gardar Sveinbjornsson; Kristin E Sveinsdottir; Maney Sveinsdottir; Emil A Thorarensen; Bjarni Thorbjornsson; Gisli Masson; Ingileif Jonsdottir; Alma Moller; Thorolfur Gudnason; Karl G Kristinsson; Unnur Thorsteinsdottir; Kari Stefansson	https://www.gisaid.org/	NA	NA	2021-01-15	NA
hCoV-19/Iceland/6211/2020	betacoronavirus	EPI_ISL_829889	NA	2020-10-24	Europe	Iceland	Reykjavik	NA	Europe	Iceland	Reykjavik	genome	29837	Human	88	Male	NA	B.1.177.45	GV	The National University Hospital of Iceland	deCODE genetics	Daniel F Gudbjartsson; Agnar Helgason; Hakon Jonsson; Olafur T Magnusson; Pall Melsted; Gudmundur L Norddahl; Jona Saemundsdottir; Asgeir Sigurdsson; Patrick Sulem; Arna B Agustsdottir; Hannes Eggertsson; Berglind Eiriksdottir; Run Fridriksdottir; Elisabet E Gardarsdottir; Gudmundur Georgsson; Olafia S Gretarsdottir; Kjartan R Gudmundsson; Thora R Gunnarsdottir; Arnaldur Gylfason; Hilma Holm; Brynjar O Jensson; Aslaug Jonasdottir; Kamilla S Josefsdottir; Thordur Kristjansson; Droplaug N Magnusdottir; Solvi Rognvaldsson; Louise le Roux; Gudrun Sigmundsdottir; Gardar Sveinbjornsson; Kristin E Sveinsdottir; Maney Sveinsdottir; Emil A Thorarensen; Bjarni Thorbjornsson; Gisli Masson; Ingileif Jonsdottir; Alma Moller; Thorolfur Gudnason; Karl G Kristinsson; Unnur Thorsteinsdottir; Kari Stefansson	https://www.gisaid.org/	NA	NA	2021-01-15	NA
hCoV-19/Iceland/6210/2020	betacoronavirus	EPI_ISL_829888	NA	2020-10-24	Europe	Iceland	Reykjavik	NA	Europe	Iceland	Reykjavik	genome	29837	Human	97	Male	NA	B.1.177.45	GV	The National University Hospital of Iceland	deCODE genetics	Daniel F Gudbjartsson; Agnar Helgason; Hakon Jonsson; Olafur T Magnusson; Pall Melsted; Gudmundur L Norddahl; Jona Saemundsdottir; Asgeir Sigurdsson; Patrick Sulem; Arna B Agustsdottir; Hannes Eggertsson; Berglind Eiriksdottir; Run Fridriksdottir; Elisabet E Gardarsdottir; Gudmundur Georgsson; Olafia S Gretarsdottir; Kjartan R Gudmundsson; Thora R Gunnarsdottir; Arnaldur Gylfason; Hilma Holm; Brynjar O Jensson; Aslaug Jonasdottir; Kamilla S Josefsdottir; Thordur Kristjansson; Droplaug N Magnusdottir; Solvi Rognvaldsson; Louise le Roux; Gudrun Sigmundsdottir; Gardar Sveinbjornsson; Kristin E Sveinsdottir; Maney Sveinsdottir; Emil A Thorarensen; Bjarni Thorbjornsson; Gisli Masson; Ingileif Jonsdottir; Alma Moller; Thorolfur Gudnason; Karl G Kristinsson; Unnur Thorsteinsdottir; Kari Stefansson	https://www.gisaid.org/	NA	NA	2021-01-15	NA
hCoV-19/Iceland/6209/2020	betacoronavirus	EPI_ISL_829887	NA	2020-10-24	Europe	Iceland	Reykjavik	NA	Europe	Iceland	Reykjavik	genome	29836	Human	79	Female	NA	B.1.177.45	GV	The National University Hospital of Iceland	deCODE genetics	Daniel F Gudbjartsson; Agnar Helgason; Hakon Jonsson; Olafur T Magnusson; Pall Melsted; Gudmundur L Norddahl; Jona Saemundsdottir; Asgeir Sigurdsson; Patrick Sulem; Arna B Agustsdottir; Hannes Eggertsson; Berglind Eiriksdottir; Run Fridriksdottir; Elisabet E Gardarsdottir; Gudmundur Georgsson; Olafia S Gretarsdottir; Kjartan R Gudmundsson; Thora R Gunnarsdottir; Arnaldur Gylfason; Hilma Holm; Brynjar O Jensson; Aslaug Jonasdottir; Kamilla S Josefsdottir; Thordur Kristjansson; Droplaug N Magnusdottir; Solvi Rognvaldsson; Louise le Roux; Gudrun Sigmundsdottir; Gardar Sveinbjornsson; Kristin E Sveinsdottir; Maney Sveinsdottir; Emil A Thorarensen; Bjarni Thorbjornsson; Gisli Masson; Ingileif Jonsdottir; Alma Moller; Thorolfur Gudnason; Karl G Kristinsson; Unnur Thorsteinsdottir; Kari Stefansson	https://www.gisaid.org/	NA	NA	2021-01-15	NA
hCoV-19/Iceland/6208/2020	betacoronavirus	EPI_ISL_829886	NA	2020-11-07	Europe	Iceland	Reykjavik	NA	Europe	Iceland	Reykjavik	genome	29837	Human	42	Female	NA	B.1.1.170	GR	deCODE genetics	deCODE genetics	Daniel F Gudbjartsson; Agnar Helgason; Hakon Jonsson; Olafur T Magnusson; Pall Melsted; Gudmundur L Norddahl; Jona Saemundsdottir; Asgeir Sigurdsson; Patrick Sulem; Arna B Agustsdottir; Hannes Eggertsson; Berglind Eiriksdottir; Run Fridriksdottir; Elisabet E Gardarsdottir; Gudmundur Georgsson; Olafia S Gretarsdottir; Kjartan R Gudmundsson; Thora R Gunnarsdottir; Arnaldur Gylfason; Hilma Holm; Brynjar O Jensson; Aslaug Jonasdottir; Kamilla S Josefsdottir; Thordur Kristjansson; Droplaug N Magnusdottir; Solvi Rognvaldsson; Louise le Roux; Gudrun Sigmundsdottir; Gardar Sveinbjornsson; Kristin E Sveinsdottir; Maney Sveinsdottir; Emil A Thorarensen; Bjarni Thorbjornsson; Gisli Masson; Ingileif Jonsdottir; Alma Moller; Thorolfur Gudnason; Karl G Kristinsson; Unnur Thorsteinsdottir; Kari Stefansson	https://www.gisaid.org/	NA	NA	2021-01-15	NA
hCoV-19/Iceland/6207/2020	betacoronavirus	EPI_ISL_829885	NA	2020-10-24	Europe	Iceland	Reykjavik	NA	Europe	Iceland	Reykjavik	genome	29836	Human	96	Female	NA	B.1.177.45	GV	The National University Hospital of Iceland	deCODE genetics	Daniel F Gudbjartsson; Agnar Helgason; Hakon Jonsson; Olafur T Magnusson; Pall Melsted; Gudmundur L Norddahl; Jona Saemundsdottir; Asgeir Sigurdsson; Patrick Sulem; Arna B Agustsdottir; Hannes Eggertsson; Berglind Eiriksdottir; Run Fridriksdottir; Elisabet E Gardarsdottir; Gudmundur Georgsson; Olafia S Gretarsdottir; Kjartan R Gudmundsson; Thora R Gunnarsdottir; Arnaldur Gylfason; Hilma Holm; Brynjar O Jensson; Aslaug Jonasdottir; Kamilla S Josefsdottir; Thordur Kristjansson; Droplaug N Magnusdottir; Solvi Rognvaldsson; Louise le Roux; Gudrun Sigmundsdottir; Gardar Sveinbjornsson; Kristin E Sveinsdottir; Maney Sveinsdottir; Emil A Thorarensen; Bjarni Thorbjornsson; Gisli Masson; Ingileif Jonsdottir; Alma Moller; Thorolfur Gudnason; Karl G Kristinsson; Unnur Thorsteinsdottir; Kari Stefansson	https://www.gisaid.org/	NA	NA	2021-01-15	NA
hCoV-19/Iceland/6206/2020	betacoronavirus	EPI_ISL_829884	NA	2020-12-18	Europe	Iceland	Reykjavik	NA	Europe	Iceland	Reykjavik	genome	29494	Human	31	Female	NA	B.1.177.80	GV	deCODE genetics	deCODE genetics	Daniel F Gudbjartsson; Agnar Helgason; Hakon Jonsson; Olafur T Magnusson; Pall Melsted; Gudmundur L Norddahl; Jona Saemundsdottir; Asgeir Sigurdsson; Patrick Sulem; Arna B Agustsdottir; Hannes Eggertsson; Berglind Eiriksdottir; Run Fridriksdottir; Elisabet E Gardarsdottir; Gudmundur Georgsson; Olafia S Gretarsdottir; Kjartan R Gudmundsson; Thora R Gunnarsdottir; Arnaldur Gylfason; Hilma Holm; Brynjar O Jensson; Aslaug Jonasdottir; Kamilla S Josefsdottir; Thordur Kristjansson; Droplaug N Magnusdottir; Solvi Rognvaldsson; Louise le Roux; Gudrun Sigmundsdottir; Gardar Sveinbjornsson; Kristin E Sveinsdottir; Maney Sveinsdottir; Emil A Thorarensen; Bjarni Thorbjornsson; Gisli Masson; Ingileif Jonsdottir; Alma Moller; Thorolfur Gudnason; Karl G Kristinsson; Unnur Thorsteinsdottir; Kari Stefansson	https://www.gisaid.org/	NA	NA	2021-01-15	NA
hCoV-19/Iceland/6205/2020	betacoronavirus	EPI_ISL_829883	NA	2020-10-16	Europe	Iceland	Reykjavik	NA	Europe	Iceland	Reykjavik	genome	29836	Human	5	Female	NA	B.1.177.45	GV	deCODE genetics	deCODE genetics	Daniel F Gudbjartsson; Agnar Helgason; Hakon Jonsson; Olafur T Magnusson; Pall Melsted; Gudmundur L Norddahl; Jona Saemundsdottir; Asgeir Sigurdsson; Patrick Sulem; Arna B Agustsdottir; Hannes Eggertsson; Berglind Eiriksdottir; Run Fridriksdottir; Elisabet E Gardarsdottir; Gudmundur Georgsson; Olafia S Gretarsdottir; Kjartan R Gudmundsson; Thora R Gunnarsdottir; Arnaldur Gylfason; Hilma Holm; Brynjar O Jensson; Aslaug Jonasdottir; Kamilla S Josefsdottir; Thordur Kristjansson; Droplaug N Magnusdottir; Solvi Rognvaldsson; Louise le Roux; Gudrun Sigmundsdottir; Gardar Sveinbjornsson; Kristin E Sveinsdottir; Maney Sveinsdottir; Emil A Thorarensen; Bjarni Thorbjornsson; Gisli Masson; Ingileif Jonsdottir; Alma Moller; Thorolfur Gudnason; Karl G Kristinsson; Unnur Thorsteinsdottir; Kari Stefansson	https://www.gisaid.org/	NA	NA	2021-01-15	NA
hCoV-19/Iceland/6204/2020	betacoronavirus	EPI_ISL_829882	NA	2020-10-06	Europe	Iceland	Reykjavik	NA	Europe	Iceland	Reykjavik	genome	29836	Human	72	Male	NA	B.1.177.45	GV	The National University Hospital of Iceland	deCODE genetics	Daniel F Gudbjartsson; Agnar Helgason; Hakon Jonsson; Olafur T Magnusson; Pall Melsted; Gudmundur L Norddahl; Jona Saemundsdottir; Asgeir Sigurdsson; Patrick Sulem; Arna B Agustsdottir; Hannes Eggertsson; Berglind Eiriksdottir; Run Fridriksdottir; Elisabet E Gardarsdottir; Gudmundur Georgsson; Olafia S Gretarsdottir; Kjartan R Gudmundsson; Thora R Gunnarsdottir; Arnaldur Gylfason; Hilma Holm; Brynjar O Jensson; Aslaug Jonasdottir; Kamilla S Josefsdottir; Thordur Kristjansson; Droplaug N Magnusdottir; Solvi Rognvaldsson; Louise le Roux; Gudrun Sigmundsdottir; Gardar Sveinbjornsson; Kristin E Sveinsdottir; Maney Sveinsdottir; Emil A Thorarensen; Bjarni Thorbjornsson; Gisli Masson; Ingileif Jonsdottir; Alma Moller; Thorolfur Gudnason; Karl G Kristinsson; Unnur Thorsteinsdottir; Kari Stefansson	https://www.gisaid.org/	NA	NA	2021-01-15	NA
hCoV-19/Iceland/6203/2020	betacoronavirus	EPI_ISL_829881	NA	2020-10-06	Europe	Iceland	Reykjavik	NA	Europe	Iceland	Reykjavik	genome	29836	Human	11	Female	NA	B.1.177.45	GV	The National University Hospital of Iceland	deCODE genetics	Daniel F Gudbjartsson; Agnar Helgason; Hakon Jonsson; Olafur T Magnusson; Pall Melsted; Gudmundur L Norddahl; Jona Saemundsdottir; Asgeir Sigurdsson; Patrick Sulem; Arna B Agustsdottir; Hannes Eggertsson; Berglind Eiriksdottir; Run Fridriksdottir; Elisabet E Gardarsdottir; Gudmundur Georgsson; Olafia S Gretarsdottir; Kjartan R Gudmundsson; Thora R Gunnarsdottir; Arnaldur Gylfason; Hilma Holm; Brynjar O Jensson; Aslaug Jonasdottir; Kamilla S Josefsdottir; Thordur Kristjansson; Droplaug N Magnusdottir; Solvi Rognvaldsson; Louise le Roux; Gudrun Sigmundsdottir; Gardar Sveinbjornsson; Kristin E Sveinsdottir; Maney Sveinsdottir; Emil A Thorarensen; Bjarni Thorbjornsson; Gisli Masson; Ingileif Jonsdottir; Alma Moller; Thorolfur Gudnason; Karl G Kristinsson; Unnur Thorsteinsdottir; Kari Stefansson	https://www.gisaid.org/	NA	NA	2021-01-15	NA
hCoV-19/Iceland/6202/2020	betacoronavirus	EPI_ISL_829880	NA	2020-10-16	Europe	Iceland	Reykjavik	NA	Europe	Iceland	Reykjavik	genome	29838	Human	33	Female	NA	B.1.177.45	GV	deCODE genetics	deCODE genetics	Daniel F Gudbjartsson; Agnar Helgason; Hakon Jonsson; Olafur T Magnusson; Pall Melsted; Gudmundur L Norddahl; Jona Saemundsdottir; Asgeir Sigurdsson; Patrick Sulem; Arna B Agustsdottir; Hannes Eggertsson; Berglind Eiriksdottir; Run Fridriksdottir; Elisabet E Gardarsdottir; Gudmundur Georgsson; Olafia S Gretarsdottir; Kjartan R Gudmundsson; Thora R Gunnarsdottir; Arnaldur Gylfason; Hilma Holm; Brynjar O Jensson; Aslaug Jonasdottir; Kamilla S Josefsdottir; Thordur Kristjansson; Droplaug N Magnusdottir; Solvi Rognvaldsson; Louise le Roux; Gudrun Sigmundsdottir; Gardar Sveinbjornsson; Kristin E Sveinsdottir; Maney Sveinsdottir; Emil A Thorarensen; Bjarni Thorbjornsson; Gisli Masson; Ingileif Jonsdottir; Alma Moller; Thorolfur Gudnason; Karl G Kristinsson; Unnur Thorsteinsdottir; Kari Stefansson	https://www.gisaid.org/	NA	NA	2021-01-15	NA
hCoV-19/Iceland/6201/2020	betacoronavirus	EPI_ISL_829879	NA	2020-10-16	Europe	Iceland	Reykjavik	NA	Europe	Iceland	Reykjavik	genome	29835	Human	32	Male	NA	B.1.177.45	GV	deCODE genetics	deCODE genetics	Daniel F Gudbjartsson; Agnar Helgason; Hakon Jonsson; Olafur T Magnusson; Pall Melsted; Gudmundur L Norddahl; Jona Saemundsdottir; Asgeir Sigurdsson; Patrick Sulem; Arna B Agustsdottir; Hannes Eggertsson; Berglind Eiriksdottir; Run Fridriksdottir; Elisabet E Gardarsdottir; Gudmundur Georgsson; Olafia S Gretarsdottir; Kjartan R Gudmundsson; Thora R Gunnarsdottir; Arnaldur Gylfason; Hilma Holm; Brynjar O Jensson; Aslaug Jonasdottir; Kamilla S Josefsdottir; Thordur Kristjansson; Droplaug N Magnusdottir; Solvi Rognvaldsson; Louise le Roux; Gudrun Sigmundsdottir; Gardar Sveinbjornsson; Kristin E Sveinsdottir; Maney Sveinsdottir; Emil A Thorarensen; Bjarni Thorbjornsson; Gisli Masson; Ingileif Jonsdottir; Alma Moller; Thorolfur Gudnason; Karl G Kristinsson; Unnur Thorsteinsdottir; Kari Stefansson	https://www.gisaid.org/	NA	NA	2021-01-15	NA
hCoV-19/Iceland/6200/2020	betacoronavirus	EPI_ISL_829878	NA	2020-10-16	Europe	Iceland	Reykjavik	NA	Europe	Iceland	Reykjavik	genome	29835	Human	51	Male	NA	B.1.177.45	GV	deCODE genetics	deCODE genetics	Daniel F Gudbjartsson; Agnar Helgason; Hakon Jonsson; Olafur T Magnusson; Pall Melsted; Gudmundur L Norddahl; Jona Saemundsdottir; Asgeir Sigurdsson; Patrick Sulem; Arna B Agustsdottir; Hannes Eggertsson; Berglind Eiriksdottir; Run Fridriksdottir; Elisabet E Gardarsdottir; Gudmundur Georgsson; Olafia S Gretarsdottir; Kjartan R Gudmundsson; Thora R Gunnarsdottir; Arnaldur Gylfason; Hilma Holm; Brynjar O Jensson; Aslaug Jonasdottir; Kamilla S Josefsdottir; Thordur Kristjansson; Droplaug N Magnusdottir; Solvi Rognvaldsson; Louise le Roux; Gudrun Sigmundsdottir; Gardar Sveinbjornsson; Kristin E Sveinsdottir; Maney Sveinsdottir; Emil A Thorarensen; Bjarni Thorbjornsson; Gisli Masson; Ingileif Jonsdottir; Alma Moller; Thorolfur Gudnason; Karl G Kristinsson; Unnur Thorsteinsdottir; Kari Stefansson	https://www.gisaid.org/	NA	NA	2021-01-15	NA
hCoV-19/Iceland/6199/2020	betacoronavirus	EPI_ISL_829877	NA	2020-10-16	Europe	Iceland	Reykjavik	NA	Europe	Iceland	Reykjavik	genome	29836	Human	42	Male	NA	B.1.177.45	GV	deCODE genetics	deCODE genetics	Daniel F Gudbjartsson; Agnar Helgason; Hakon Jonsson; Olafur T Magnusson; Pall Melsted; Gudmundur L Norddahl; Jona Saemundsdottir; Asgeir Sigurdsson; Patrick Sulem; Arna B Agustsdottir; Hannes Eggertsson; Berglind Eiriksdottir; Run Fridriksdottir; Elisabet E Gardarsdottir; Gudmundur Georgsson; Olafia S Gretarsdottir; Kjartan R Gudmundsson; Thora R Gunnarsdottir; Arnaldur Gylfason; Hilma Holm; Brynjar O Jensson; Aslaug Jonasdottir; Kamilla S Josefsdottir; Thordur Kristjansson; Droplaug N Magnusdottir; Solvi Rognvaldsson; Louise le Roux; Gudrun Sigmundsdottir; Gardar Sveinbjornsson; Kristin E Sveinsdottir; Maney Sveinsdottir; Emil A Thorarensen; Bjarni Thorbjornsson; Gisli Masson; Ingileif Jonsdottir; Alma Moller; Thorolfur Gudnason; Karl G Kristinsson; Unnur Thorsteinsdottir; Kari Stefansson	https://www.gisaid.org/	NA	NA	2021-01-15	NA
hCoV-19/Iceland/6198/2020	betacoronavirus	EPI_ISL_829876	NA	2020-10-16	Europe	Iceland	Reykjavik	NA	Europe	Iceland	Reykjavik	genome	29292	Human	44	Female	NA	B.1.177	G	deCODE genetics	deCODE genetics	Daniel F Gudbjartsson; Agnar Helgason; Hakon Jonsson; Olafur T Magnusson; Pall Melsted; Gudmundur L Norddahl; Jona Saemundsdottir; Asgeir Sigurdsson; Patrick Sulem; Arna B Agustsdottir; Hannes Eggertsson; Berglind Eiriksdottir; Run Fridriksdottir; Elisabet E Gardarsdottir; Gudmundur Georgsson; Olafia S Gretarsdottir; Kjartan R Gudmundsson; Thora R Gunnarsdottir; Arnaldur Gylfason; Hilma Holm; Brynjar O Jensson; Aslaug Jonasdottir; Kamilla S Josefsdottir; Thordur Kristjansson; Droplaug N Magnusdottir; Solvi Rognvaldsson; Louise le Roux; Gudrun Sigmundsdottir; Gardar Sveinbjornsson; Kristin E Sveinsdottir; Maney Sveinsdottir; Emil A Thorarensen; Bjarni Thorbjornsson; Gisli Masson; Ingileif Jonsdottir; Alma Moller; Thorolfur Gudnason; Karl G Kristinsson; Unnur Thorsteinsdottir; Kari Stefansson	https://www.gisaid.org/	NA	NA	2021-01-15	NA
hCoV-19/Iceland/6196/2020	betacoronavirus	EPI_ISL_829874	NA	2020-09-19	Europe	Iceland	Reykjavik	NA	Europe	Iceland	Reykjavik	genome	29782	Human	19	Female	NA	B.1.177.45	GV	deCODE genetics	deCODE genetics	Daniel F Gudbjartsson; Agnar Helgason; Hakon Jonsson; Olafur T Magnusson; Pall Melsted; Gudmundur L Norddahl; Jona Saemundsdottir; Asgeir Sigurdsson; Patrick Sulem; Arna B Agustsdottir; Hannes Eggertsson; Berglind Eiriksdottir; Run Fridriksdottir; Elisabet E Gardarsdottir; Gudmundur Georgsson; Olafia S Gretarsdottir; Kjartan R Gudmundsson; Thora R Gunnarsdottir; Arnaldur Gylfason; Hilma Holm; Brynjar O Jensson; Aslaug Jonasdottir; Kamilla S Josefsdottir; Thordur Kristjansson; Droplaug N Magnusdottir; Solvi Rognvaldsson; Louise le Roux; Gudrun Sigmundsdottir; Gardar Sveinbjornsson; Kristin E Sveinsdottir; Maney Sveinsdottir; Emil A Thorarensen; Bjarni Thorbjornsson; Gisli Masson; Ingileif Jonsdottir; Alma Moller; Thorolfur Gudnason; Karl G Kristinsson; Unnur Thorsteinsdottir; Kari Stefansson	https://www.gisaid.org/	NA	NA	2021-01-15	NA
hCoV-19/Iceland/6195/2020	betacoronavirus	EPI_ISL_829873	NA	2020-09-19	Europe	Iceland	Reykjavik	NA	Europe	Iceland	Reykjavik	genome	29782	Human	62	Male	NA	B.1.177.45	GV	deCODE genetics	deCODE genetics	Daniel F Gudbjartsson; Agnar Helgason; Hakon Jonsson; Olafur T Magnusson; Pall Melsted; Gudmundur L Norddahl; Jona Saemundsdottir; Asgeir Sigurdsson; Patrick Sulem; Arna B Agustsdottir; Hannes Eggertsson; Berglind Eiriksdottir; Run Fridriksdottir; Elisabet E Gardarsdottir; Gudmundur Georgsson; Olafia S Gretarsdottir; Kjartan R Gudmundsson; Thora R Gunnarsdottir; Arnaldur Gylfason; Hilma Holm; Brynjar O Jensson; Aslaug Jonasdottir; Kamilla S Josefsdottir; Thordur Kristjansson; Droplaug N Magnusdottir; Solvi Rognvaldsson; Louise le Roux; Gudrun Sigmundsdottir; Gardar Sveinbjornsson; Kristin E Sveinsdottir; Maney Sveinsdottir; Emil A Thorarensen; Bjarni Thorbjornsson; Gisli Masson; Ingileif Jonsdottir; Alma Moller; Thorolfur Gudnason; Karl G Kristinsson; Unnur Thorsteinsdottir; Kari Stefansson	https://www.gisaid.org/	NA	NA	2021-01-15	NA
hCoV-19/Iceland/6194/2020	betacoronavirus	EPI_ISL_829872	NA	2020-09-19	Europe	Iceland	Reykjavik	NA	Europe	Iceland	Reykjavik	genome	29782	Human	49	Female	NA	B.1.1.232	GR	deCODE genetics	deCODE genetics	Daniel F Gudbjartsson; Agnar Helgason; Hakon Jonsson; Olafur T Magnusson; Pall Melsted; Gudmundur L Norddahl; Jona Saemundsdottir; Asgeir Sigurdsson; Patrick Sulem; Arna B Agustsdottir; Hannes Eggertsson; Berglind Eiriksdottir; Run Fridriksdottir; Elisabet E Gardarsdottir; Gudmundur Georgsson; Olafia S Gretarsdottir; Kjartan R Gudmundsson; Thora R Gunnarsdottir; Arnaldur Gylfason; Hilma Holm; Brynjar O Jensson; Aslaug Jonasdottir; Kamilla S Josefsdottir; Thordur Kristjansson; Droplaug N Magnusdottir; Solvi Rognvaldsson; Louise le Roux; Gudrun Sigmundsdottir; Gardar Sveinbjornsson; Kristin E Sveinsdottir; Maney Sveinsdottir; Emil A Thorarensen; Bjarni Thorbjornsson; Gisli Masson; Ingileif Jonsdottir; Alma Moller; Thorolfur Gudnason; Karl G Kristinsson; Unnur Thorsteinsdottir; Kari Stefansson	https://www.gisaid.org/	NA	NA	2021-01-15	NA
hCoV-19/Iceland/6193/2020	betacoronavirus	EPI_ISL_829871	NA	2020-09-19	Europe	Iceland	Reykjavik	NA	Europe	Iceland	Reykjavik	genome	29782	Human	33	Male	NA	B.1.177.45	GV	deCODE genetics	deCODE genetics	Daniel F Gudbjartsson; Agnar Helgason; Hakon Jonsson; Olafur T Magnusson; Pall Melsted; Gudmundur L Norddahl; Jona Saemundsdottir; Asgeir Sigurdsson; Patrick Sulem; Arna B Agustsdottir; Hannes Eggertsson; Berglind Eiriksdottir; Run Fridriksdottir; Elisabet E Gardarsdottir; Gudmundur Georgsson; Olafia S Gretarsdottir; Kjartan R Gudmundsson; Thora R Gunnarsdottir; Arnaldur Gylfason; Hilma Holm; Brynjar O Jensson; Aslaug Jonasdottir; Kamilla S Josefsdottir; Thordur Kristjansson; Droplaug N Magnusdottir; Solvi Rognvaldsson; Louise le Roux; Gudrun Sigmundsdottir; Gardar Sveinbjornsson; Kristin E Sveinsdottir; Maney Sveinsdottir; Emil A Thorarensen; Bjarni Thorbjornsson; Gisli Masson; Ingileif Jonsdottir; Alma Moller; Thorolfur Gudnason; Karl G Kristinsson; Unnur Thorsteinsdottir; Kari Stefansson	https://www.gisaid.org/	NA	NA	2021-01-15	NA
hCoV-19/Iceland/6191/2020	betacoronavirus	EPI_ISL_829869	NA	2020-10-24	Europe	Iceland	Reykjavik	NA	Europe	Iceland	Reykjavik	genome	29836	Human	81	Male	NA	B.1.177.45	GV	The National University Hospital of Iceland	deCODE genetics	Daniel F Gudbjartsson; Agnar Helgason; Hakon Jonsson; Olafur T Magnusson; Pall Melsted; Gudmundur L Norddahl; Jona Saemundsdottir; Asgeir Sigurdsson; Patrick Sulem; Arna B Agustsdottir; Hannes Eggertsson; Berglind Eiriksdottir; Run Fridriksdottir; Elisabet E Gardarsdottir; Gudmundur Georgsson; Olafia S Gretarsdottir; Kjartan R Gudmundsson; Thora R Gunnarsdottir; Arnaldur Gylfason; Hilma Holm; Brynjar O Jensson; Aslaug Jonasdottir; Kamilla S Josefsdottir; Thordur Kristjansson; Droplaug N Magnusdottir; Solvi Rognvaldsson; Louise le Roux; Gudrun Sigmundsdottir; Gardar Sveinbjornsson; Kristin E Sveinsdottir; Maney Sveinsdottir; Emil A Thorarensen; Bjarni Thorbjornsson; Gisli Masson; Ingileif Jonsdottir; Alma Moller; Thorolfur Gudnason; Karl G Kristinsson; Unnur Thorsteinsdottir; Kari Stefansson	https://www.gisaid.org/	NA	NA	2021-01-15	NA
hCoV-19/Iceland/6190/2020	betacoronavirus	EPI_ISL_829868	NA	2020-10-29	Europe	Iceland	Reykjavik	NA	Europe	Iceland	Reykjavik	genome	29836	Human	23	Female	NA	B.1.177.45	GV	deCODE genetics	deCODE genetics	Daniel F Gudbjartsson; Agnar Helgason; Hakon Jonsson; Olafur T Magnusson; Pall Melsted; Gudmundur L Norddahl; Jona Saemundsdottir; Asgeir Sigurdsson; Patrick Sulem; Arna B Agustsdottir; Hannes Eggertsson; Berglind Eiriksdottir; Run Fridriksdottir; Elisabet E Gardarsdottir; Gudmundur Georgsson; Olafia S Gretarsdottir; Kjartan R Gudmundsson; Thora R Gunnarsdottir; Arnaldur Gylfason; Hilma Holm; Brynjar O Jensson; Aslaug Jonasdottir; Kamilla S Josefsdottir; Thordur Kristjansson; Droplaug N Magnusdottir; Solvi Rognvaldsson; Louise le Roux; Gudrun Sigmundsdottir; Gardar Sveinbjornsson; Kristin E Sveinsdottir; Maney Sveinsdottir; Emil A Thorarensen; Bjarni Thorbjornsson; Gisli Masson; Ingileif Jonsdottir; Alma Moller; Thorolfur Gudnason; Karl G Kristinsson; Unnur Thorsteinsdottir; Kari Stefansson	https://www.gisaid.org/	NA	NA	2021-01-15	NA
hCoV-19/Iceland/6189/2020	betacoronavirus	EPI_ISL_829867	NA	2020-10-29	Europe	Iceland	Reykjavik	NA	Europe	Iceland	Reykjavik	genome	29838	Human	18	Male	NA	B.1.177.45	GV	deCODE genetics	deCODE genetics	Daniel F Gudbjartsson; Agnar Helgason; Hakon Jonsson; Olafur T Magnusson; Pall Melsted; Gudmundur L Norddahl; Jona Saemundsdottir; Asgeir Sigurdsson; Patrick Sulem; Arna B Agustsdottir; Hannes Eggertsson; Berglind Eiriksdottir; Run Fridriksdottir; Elisabet E Gardarsdottir; Gudmundur Georgsson; Olafia S Gretarsdottir; Kjartan R Gudmundsson; Thora R Gunnarsdottir; Arnaldur Gylfason; Hilma Holm; Brynjar O Jensson; Aslaug Jonasdottir; Kamilla S Josefsdottir; Thordur Kristjansson; Droplaug N Magnusdottir; Solvi Rognvaldsson; Louise le Roux; Gudrun Sigmundsdottir; Gardar Sveinbjornsson; Kristin E Sveinsdottir; Maney Sveinsdottir; Emil A Thorarensen; Bjarni Thorbjornsson; Gisli Masson; Ingileif Jonsdottir; Alma Moller; Thorolfur Gudnason; Karl G Kristinsson; Unnur Thorsteinsdottir; Kari Stefansson	https://www.gisaid.org/	NA	NA	2021-01-15	NA
hCoV-19/Iceland/6188/2020	betacoronavirus	EPI_ISL_829866	NA	2020-10-29	Europe	Iceland	Reykjavik	NA	Europe	Iceland	Reykjavik	genome	29782	Human	62	Female	NA	B.1.177.45	GV	deCODE genetics	deCODE genetics	Daniel F Gudbjartsson; Agnar Helgason; Hakon Jonsson; Olafur T Magnusson; Pall Melsted; Gudmundur L Norddahl; Jona Saemundsdottir; Asgeir Sigurdsson; Patrick Sulem; Arna B Agustsdottir; Hannes Eggertsson; Berglind Eiriksdottir; Run Fridriksdottir; Elisabet E Gardarsdottir; Gudmundur Georgsson; Olafia S Gretarsdottir; Kjartan R Gudmundsson; Thora R Gunnarsdottir; Arnaldur Gylfason; Hilma Holm; Brynjar O Jensson; Aslaug Jonasdottir; Kamilla S Josefsdottir; Thordur Kristjansson; Droplaug N Magnusdottir; Solvi Rognvaldsson; Louise le Roux; Gudrun Sigmundsdottir; Gardar Sveinbjornsson; Kristin E Sveinsdottir; Maney Sveinsdottir; Emil A Thorarensen; Bjarni Thorbjornsson; Gisli Masson; Ingileif Jonsdottir; Alma Moller; Thorolfur Gudnason; Karl G Kristinsson; Unnur Thorsteinsdottir; Kari Stefansson	https://www.gisaid.org/	NA	NA	2021-01-15	NA
hCoV-19/Iceland/6187/2020	betacoronavirus	EPI_ISL_829865	NA	2020-10-29	Europe	Iceland	Reykjavik	NA	Europe	Iceland	Reykjavik	genome	29836	Human	20	Female	NA	B.1.177.45	GV	deCODE genetics	deCODE genetics	Daniel F Gudbjartsson; Agnar Helgason; Hakon Jonsson; Olafur T Magnusson; Pall Melsted; Gudmundur L Norddahl; Jona Saemundsdottir; Asgeir Sigurdsson; Patrick Sulem; Arna B Agustsdottir; Hannes Eggertsson; Berglind Eiriksdottir; Run Fridriksdottir; Elisabet E Gardarsdottir; Gudmundur Georgsson; Olafia S Gretarsdottir; Kjartan R Gudmundsson; Thora R Gunnarsdottir; Arnaldur Gylfason; Hilma Holm; Brynjar O Jensson; Aslaug Jonasdottir; Kamilla S Josefsdottir; Thordur Kristjansson; Droplaug N Magnusdottir; Solvi Rognvaldsson; Louise le Roux; Gudrun Sigmundsdottir; Gardar Sveinbjornsson; Kristin E Sveinsdottir; Maney Sveinsdottir; Emil A Thorarensen; Bjarni Thorbjornsson; Gisli Masson; Ingileif Jonsdottir; Alma Moller; Thorolfur Gudnason; Karl G Kristinsson; Unnur Thorsteinsdottir; Kari Stefansson	https://www.gisaid.org/	NA	NA	2021-01-15	NA
hCoV-19/Iceland/6186/2020	betacoronavirus	EPI_ISL_829864	NA	2020-10-28	Europe	Iceland	Reykjavik	NA	Europe	Iceland	Reykjavik	genome	29836	Human	64	Female	NA	B.1.177.45	GV	The National University Hospital of Iceland	deCODE genetics	Daniel F Gudbjartsson; Agnar Helgason; Hakon Jonsson; Olafur T Magnusson; Pall Melsted; Gudmundur L Norddahl; Jona Saemundsdottir; Asgeir Sigurdsson; Patrick Sulem; Arna B Agustsdottir; Hannes Eggertsson; Berglind Eiriksdottir; Run Fridriksdottir; Elisabet E Gardarsdottir; Gudmundur Georgsson; Olafia S Gretarsdottir; Kjartan R Gudmundsson; Thora R Gunnarsdottir; Arnaldur Gylfason; Hilma Holm; Brynjar O Jensson; Aslaug Jonasdottir; Kamilla S Josefsdottir; Thordur Kristjansson; Droplaug N Magnusdottir; Solvi Rognvaldsson; Louise le Roux; Gudrun Sigmundsdottir; Gardar Sveinbjornsson; Kristin E Sveinsdottir; Maney Sveinsdottir; Emil A Thorarensen; Bjarni Thorbjornsson; Gisli Masson; Ingileif Jonsdottir; Alma Moller; Thorolfur Gudnason; Karl G Kristinsson; Unnur Thorsteinsdottir; Kari Stefansson	https://www.gisaid.org/	NA	NA	2021-01-15	NA
hCoV-19/Iceland/6185/2020	betacoronavirus	EPI_ISL_829863	NA	2020-10-29	Europe	Iceland	Reykjavik	NA	Europe	Iceland	Reykjavik	genome	29836	Human	65	Male	NA	B.1.177.45	GV	deCODE genetics	deCODE genetics	Daniel F Gudbjartsson; Agnar Helgason; Hakon Jonsson; Olafur T Magnusson; Pall Melsted; Gudmundur L Norddahl; Jona Saemundsdottir; Asgeir Sigurdsson; Patrick Sulem; Arna B Agustsdottir; Hannes Eggertsson; Berglind Eiriksdottir; Run Fridriksdottir; Elisabet E Gardarsdottir; Gudmundur Georgsson; Olafia S Gretarsdottir; Kjartan R Gudmundsson; Thora R Gunnarsdottir; Arnaldur Gylfason; Hilma Holm; Brynjar O Jensson; Aslaug Jonasdottir; Kamilla S Josefsdottir; Thordur Kristjansson; Droplaug N Magnusdottir; Solvi Rognvaldsson; Louise le Roux; Gudrun Sigmundsdottir; Gardar Sveinbjornsson; Kristin E Sveinsdottir; Maney Sveinsdottir; Emil A Thorarensen; Bjarni Thorbjornsson; Gisli Masson; Ingileif Jonsdottir; Alma Moller; Thorolfur Gudnason; Karl G Kristinsson; Unnur Thorsteinsdottir; Kari Stefansson	https://www.gisaid.org/	NA	NA	2021-01-15	NA
hCoV-19/Iceland/6184/2020	betacoronavirus	EPI_ISL_829862	NA	2020-09-18	Europe	Iceland	Reykjavik	NA	Europe	Iceland	Reykjavik	genome	29782	Human	39	Male	NA	B.1.1.305	GR	deCODE genetics	deCODE genetics	Daniel F Gudbjartsson; Agnar Helgason; Hakon Jonsson; Olafur T Magnusson; Pall Melsted; Gudmundur L Norddahl; Jona Saemundsdottir; Asgeir Sigurdsson; Patrick Sulem; Arna B Agustsdottir; Hannes Eggertsson; Berglind Eiriksdottir; Run Fridriksdottir; Elisabet E Gardarsdottir; Gudmundur Georgsson; Olafia S Gretarsdottir; Kjartan R Gudmundsson; Thora R Gunnarsdottir; Arnaldur Gylfason; Hilma Holm; Brynjar O Jensson; Aslaug Jonasdottir; Kamilla S Josefsdottir; Thordur Kristjansson; Droplaug N Magnusdottir; Solvi Rognvaldsson; Louise le Roux; Gudrun Sigmundsdottir; Gardar Sveinbjornsson; Kristin E Sveinsdottir; Maney Sveinsdottir; Emil A Thorarensen; Bjarni Thorbjornsson; Gisli Masson; Ingileif Jonsdottir; Alma Moller; Thorolfur Gudnason; Karl G Kristinsson; Unnur Thorsteinsdottir; Kari Stefansson	https://www.gisaid.org/	NA	NA	2021-01-15	NA
hCoV-19/Iceland/6183/2020	betacoronavirus	EPI_ISL_829861	NA	2020-09-19	Europe	Iceland	Reykjavik	NA	Europe	Iceland	Reykjavik	genome	29782	Human	30	Female	NA	B.1.177.45	GV	deCODE genetics	deCODE genetics	Daniel F Gudbjartsson; Agnar Helgason; Hakon Jonsson; Olafur T Magnusson; Pall Melsted; Gudmundur L Norddahl; Jona Saemundsdottir; Asgeir Sigurdsson; Patrick Sulem; Arna B Agustsdottir; Hannes Eggertsson; Berglind Eiriksdottir; Run Fridriksdottir; Elisabet E Gardarsdottir; Gudmundur Georgsson; Olafia S Gretarsdottir; Kjartan R Gudmundsson; Thora R Gunnarsdottir; Arnaldur Gylfason; Hilma Holm; Brynjar O Jensson; Aslaug Jonasdottir; Kamilla S Josefsdottir; Thordur Kristjansson; Droplaug N Magnusdottir; Solvi Rognvaldsson; Louise le Roux; Gudrun Sigmundsdottir; Gardar Sveinbjornsson; Kristin E Sveinsdottir; Maney Sveinsdottir; Emil A Thorarensen; Bjarni Thorbjornsson; Gisli Masson; Ingileif Jonsdottir; Alma Moller; Thorolfur Gudnason; Karl G Kristinsson; Unnur Thorsteinsdottir; Kari Stefansson	https://www.gisaid.org/	NA	NA	2021-01-15	NA
hCoV-19/Iceland/6182/2020	betacoronavirus	EPI_ISL_829860	NA	2020-11-26	Europe	Iceland	Reykjavik	NA	Europe	Iceland	Reykjavik	genome	29782	Human	81	Male	NA	B.1.177.45	GV	The National University Hospital of Iceland	deCODE genetics	Daniel F Gudbjartsson; Agnar Helgason; Hakon Jonsson; Olafur T Magnusson; Pall Melsted; Gudmundur L Norddahl; Jona Saemundsdottir; Asgeir Sigurdsson; Patrick Sulem; Arna B Agustsdottir; Hannes Eggertsson; Berglind Eiriksdottir; Run Fridriksdottir; Elisabet E Gardarsdottir; Gudmundur Georgsson; Olafia S Gretarsdottir; Kjartan R Gudmundsson; Thora R Gunnarsdottir; Arnaldur Gylfason; Hilma Holm; Brynjar O Jensson; Aslaug Jonasdottir; Kamilla S Josefsdottir; Thordur Kristjansson; Droplaug N Magnusdottir; Solvi Rognvaldsson; Louise le Roux; Gudrun Sigmundsdottir; Gardar Sveinbjornsson; Kristin E Sveinsdottir; Maney Sveinsdottir; Emil A Thorarensen; Bjarni Thorbjornsson; Gisli Masson; Ingileif Jonsdottir; Alma Moller; Thorolfur Gudnason; Karl G Kristinsson; Unnur Thorsteinsdottir; Kari Stefansson	https://www.gisaid.org/	NA	NA	2021-01-15	NA
hCoV-19/Iceland/6181/2020	betacoronavirus	EPI_ISL_829859	NA	2020-11-26	Europe	Iceland	Reykjavik	NA	Europe	Iceland	Reykjavik	genome	29782	Human	79	Female	NA	B.1.177.45	GV	The National University Hospital of Iceland	deCODE genetics	Daniel F Gudbjartsson; Agnar Helgason; Hakon Jonsson; Olafur T Magnusson; Pall Melsted; Gudmundur L Norddahl; Jona Saemundsdottir; Asgeir Sigurdsson; Patrick Sulem; Arna B Agustsdottir; Hannes Eggertsson; Berglind Eiriksdottir; Run Fridriksdottir; Elisabet E Gardarsdottir; Gudmundur Georgsson; Olafia S Gretarsdottir; Kjartan R Gudmundsson; Thora R Gunnarsdottir; Arnaldur Gylfason; Hilma Holm; Brynjar O Jensson; Aslaug Jonasdottir; Kamilla S Josefsdottir; Thordur Kristjansson; Droplaug N Magnusdottir; Solvi Rognvaldsson; Louise le Roux; Gudrun Sigmundsdottir; Gardar Sveinbjornsson; Kristin E Sveinsdottir; Maney Sveinsdottir; Emil A Thorarensen; Bjarni Thorbjornsson; Gisli Masson; Ingileif Jonsdottir; Alma Moller; Thorolfur Gudnason; Karl G Kristinsson; Unnur Thorsteinsdottir; Kari Stefansson	https://www.gisaid.org/	NA	NA	2021-01-15	NA
hCoV-19/Iceland/6180/2020	betacoronavirus	EPI_ISL_829858	NA	2020-11-27	Europe	Iceland	Reykjavik	NA	Europe	Iceland	Reykjavik	genome	29782	Human	58	Female	NA	B.1.177.45	GV	deCODE genetics	deCODE genetics	Daniel F Gudbjartsson; Agnar Helgason; Hakon Jonsson; Olafur T Magnusson; Pall Melsted; Gudmundur L Norddahl; Jona Saemundsdottir; Asgeir Sigurdsson; Patrick Sulem; Arna B Agustsdottir; Hannes Eggertsson; Berglind Eiriksdottir; Run Fridriksdottir; Elisabet E Gardarsdottir; Gudmundur Georgsson; Olafia S Gretarsdottir; Kjartan R Gudmundsson; Thora R Gunnarsdottir; Arnaldur Gylfason; Hilma Holm; Brynjar O Jensson; Aslaug Jonasdottir; Kamilla S Josefsdottir; Thordur Kristjansson; Droplaug N Magnusdottir; Solvi Rognvaldsson; Louise le Roux; Gudrun Sigmundsdottir; Gardar Sveinbjornsson; Kristin E Sveinsdottir; Maney Sveinsdottir; Emil A Thorarensen; Bjarni Thorbjornsson; Gisli Masson; Ingileif Jonsdottir; Alma Moller; Thorolfur Gudnason; Karl G Kristinsson; Unnur Thorsteinsdottir; Kari Stefansson	https://www.gisaid.org/	NA	NA	2021-01-15	NA
hCoV-19/Iceland/6179/2020	betacoronavirus	EPI_ISL_829857	NA	2020-11-27	Europe	Iceland	Reykjavik	NA	Europe	Iceland	Reykjavik	genome	29836	Human	22	Female	NA	B.1.177.45	GV	deCODE genetics	deCODE genetics	Daniel F Gudbjartsson; Agnar Helgason; Hakon Jonsson; Olafur T Magnusson; Pall Melsted; Gudmundur L Norddahl; Jona Saemundsdottir; Asgeir Sigurdsson; Patrick Sulem; Arna B Agustsdottir; Hannes Eggertsson; Berglind Eiriksdottir; Run Fridriksdottir; Elisabet E Gardarsdottir; Gudmundur Georgsson; Olafia S Gretarsdottir; Kjartan R Gudmundsson; Thora R Gunnarsdottir; Arnaldur Gylfason; Hilma Holm; Brynjar O Jensson; Aslaug Jonasdottir; Kamilla S Josefsdottir; Thordur Kristjansson; Droplaug N Magnusdottir; Solvi Rognvaldsson; Louise le Roux; Gudrun Sigmundsdottir; Gardar Sveinbjornsson; Kristin E Sveinsdottir; Maney Sveinsdottir; Emil A Thorarensen; Bjarni Thorbjornsson; Gisli Masson; Ingileif Jonsdottir; Alma Moller; Thorolfur Gudnason; Karl G Kristinsson; Unnur Thorsteinsdottir; Kari Stefansson	https://www.gisaid.org/	NA	NA	2021-01-15	NA
hCoV-19/Iceland/6178/2020	betacoronavirus	EPI_ISL_829856	NA	2020-11-27	Europe	Iceland	Reykjavik	NA	Europe	Iceland	Reykjavik	genome	29782	Human	28	Female	NA	B.1.177.45	GV	deCODE genetics	deCODE genetics	Daniel F Gudbjartsson; Agnar Helgason; Hakon Jonsson; Olafur T Magnusson; Pall Melsted; Gudmundur L Norddahl; Jona Saemundsdottir; Asgeir Sigurdsson; Patrick Sulem; Arna B Agustsdottir; Hannes Eggertsson; Berglind Eiriksdottir; Run Fridriksdottir; Elisabet E Gardarsdottir; Gudmundur Georgsson; Olafia S Gretarsdottir; Kjartan R Gudmundsson; Thora R Gunnarsdottir; Arnaldur Gylfason; Hilma Holm; Brynjar O Jensson; Aslaug Jonasdottir; Kamilla S Josefsdottir; Thordur Kristjansson; Droplaug N Magnusdottir; Solvi Rognvaldsson; Louise le Roux; Gudrun Sigmundsdottir; Gardar Sveinbjornsson; Kristin E Sveinsdottir; Maney Sveinsdottir; Emil A Thorarensen; Bjarni Thorbjornsson; Gisli Masson; Ingileif Jonsdottir; Alma Moller; Thorolfur Gudnason; Karl G Kristinsson; Unnur Thorsteinsdottir; Kari Stefansson	https://www.gisaid.org/	NA	NA	2021-01-15	NA
hCoV-19/Iceland/6177/2020	betacoronavirus	EPI_ISL_829855	NA	2020-11-27	Europe	Iceland	Reykjavik	NA	Europe	Iceland	Reykjavik	genome	29494	Human	72	Male	NA	B.1.177	O	deCODE genetics	deCODE genetics	Daniel F Gudbjartsson; Agnar Helgason; Hakon Jonsson; Olafur T Magnusson; Pall Melsted; Gudmundur L Norddahl; Jona Saemundsdottir; Asgeir Sigurdsson; Patrick Sulem; Arna B Agustsdottir; Hannes Eggertsson; Berglind Eiriksdottir; Run Fridriksdottir; Elisabet E Gardarsdottir; Gudmundur Georgsson; Olafia S Gretarsdottir; Kjartan R Gudmundsson; Thora R Gunnarsdottir; Arnaldur Gylfason; Hilma Holm; Brynjar O Jensson; Aslaug Jonasdottir; Kamilla S Josefsdottir; Thordur Kristjansson; Droplaug N Magnusdottir; Solvi Rognvaldsson; Louise le Roux; Gudrun Sigmundsdottir; Gardar Sveinbjornsson; Kristin E Sveinsdottir; Maney Sveinsdottir; Emil A Thorarensen; Bjarni Thorbjornsson; Gisli Masson; Ingileif Jonsdottir; Alma Moller; Thorolfur Gudnason; Karl G Kristinsson; Unnur Thorsteinsdottir; Kari Stefansson	https://www.gisaid.org/	NA	NA	2021-01-15	NA
hCoV-19/Iceland/6176/2020	betacoronavirus	EPI_ISL_829854	NA	2020-11-27	Europe	Iceland	Reykjavik	NA	Europe	Iceland	Reykjavik	genome	29782	Human	38	Female	NA	B.1.1.37	GR	deCODE genetics	deCODE genetics	Daniel F Gudbjartsson; Agnar Helgason; Hakon Jonsson; Olafur T Magnusson; Pall Melsted; Gudmundur L Norddahl; Jona Saemundsdottir; Asgeir Sigurdsson; Patrick Sulem; Arna B Agustsdottir; Hannes Eggertsson; Berglind Eiriksdottir; Run Fridriksdottir; Elisabet E Gardarsdottir; Gudmundur Georgsson; Olafia S Gretarsdottir; Kjartan R Gudmundsson; Thora R Gunnarsdottir; Arnaldur Gylfason; Hilma Holm; Brynjar O Jensson; Aslaug Jonasdottir; Kamilla S Josefsdottir; Thordur Kristjansson; Droplaug N Magnusdottir; Solvi Rognvaldsson; Louise le Roux; Gudrun Sigmundsdottir; Gardar Sveinbjornsson; Kristin E Sveinsdottir; Maney Sveinsdottir; Emil A Thorarensen; Bjarni Thorbjornsson; Gisli Masson; Ingileif Jonsdottir; Alma Moller; Thorolfur Gudnason; Karl G Kristinsson; Unnur Thorsteinsdottir; Kari Stefansson	https://www.gisaid.org/	NA	NA	2021-01-15	NA
hCoV-19/Iceland/6175/2020	betacoronavirus	EPI_ISL_829853	NA	2020-11-27	Europe	Iceland	Reykjavik	NA	Europe	Iceland	Reykjavik	genome	29776	Human	30	Female	NA	B.1.258	G	deCODE genetics	deCODE genetics	Daniel F Gudbjartsson; Agnar Helgason; Hakon Jonsson; Olafur T Magnusson; Pall Melsted; Gudmundur L Norddahl; Jona Saemundsdottir; Asgeir Sigurdsson; Patrick Sulem; Arna B Agustsdottir; Hannes Eggertsson; Berglind Eiriksdottir; Run Fridriksdottir; Elisabet E Gardarsdottir; Gudmundur Georgsson; Olafia S Gretarsdottir; Kjartan R Gudmundsson; Thora R Gunnarsdottir; Arnaldur Gylfason; Hilma Holm; Brynjar O Jensson; Aslaug Jonasdottir; Kamilla S Josefsdottir; Thordur Kristjansson; Droplaug N Magnusdottir; Solvi Rognvaldsson; Louise le Roux; Gudrun Sigmundsdottir; Gardar Sveinbjornsson; Kristin E Sveinsdottir; Maney Sveinsdottir; Emil A Thorarensen; Bjarni Thorbjornsson; Gisli Masson; Ingileif Jonsdottir; Alma Moller; Thorolfur Gudnason; Karl G Kristinsson; Unnur Thorsteinsdottir; Kari Stefansson	https://www.gisaid.org/	NA	NA	2021-01-15	NA
hCoV-19/Iceland/6174/2020	betacoronavirus	EPI_ISL_829852	NA	2020-11-27	Europe	Iceland	Reykjavik	NA	Europe	Iceland	Reykjavik	genome	29776	Human	30	Male	NA	B.1.258	G	deCODE genetics	deCODE genetics	Daniel F Gudbjartsson; Agnar Helgason; Hakon Jonsson; Olafur T Magnusson; Pall Melsted; Gudmundur L Norddahl; Jona Saemundsdottir; Asgeir Sigurdsson; Patrick Sulem; Arna B Agustsdottir; Hannes Eggertsson; Berglind Eiriksdottir; Run Fridriksdottir; Elisabet E Gardarsdottir; Gudmundur Georgsson; Olafia S Gretarsdottir; Kjartan R Gudmundsson; Thora R Gunnarsdottir; Arnaldur Gylfason; Hilma Holm; Brynjar O Jensson; Aslaug Jonasdottir; Kamilla S Josefsdottir; Thordur Kristjansson; Droplaug N Magnusdottir; Solvi Rognvaldsson; Louise le Roux; Gudrun Sigmundsdottir; Gardar Sveinbjornsson; Kristin E Sveinsdottir; Maney Sveinsdottir; Emil A Thorarensen; Bjarni Thorbjornsson; Gisli Masson; Ingileif Jonsdottir; Alma Moller; Thorolfur Gudnason; Karl G Kristinsson; Unnur Thorsteinsdottir; Kari Stefansson	https://www.gisaid.org/	NA	NA	2021-01-15	NA
hCoV-19/Iceland/6173/2020	betacoronavirus	EPI_ISL_829851	NA	2020-11-26	Europe	Iceland	Reykjavik	NA	Europe	Iceland	Reykjavik	genome	29782	Human	56	Male	NA	B.1.177.45	GV	The National University Hospital of Iceland	deCODE genetics	Daniel F Gudbjartsson; Agnar Helgason; Hakon Jonsson; Olafur T Magnusson; Pall Melsted; Gudmundur L Norddahl; Jona Saemundsdottir; Asgeir Sigurdsson; Patrick Sulem; Arna B Agustsdottir; Hannes Eggertsson; Berglind Eiriksdottir; Run Fridriksdottir; Elisabet E Gardarsdottir; Gudmundur Georgsson; Olafia S Gretarsdottir; Kjartan R Gudmundsson; Thora R Gunnarsdottir; Arnaldur Gylfason; Hilma Holm; Brynjar O Jensson; Aslaug Jonasdottir; Kamilla S Josefsdottir; Thordur Kristjansson; Droplaug N Magnusdottir; Solvi Rognvaldsson; Louise le Roux; Gudrun Sigmundsdottir; Gardar Sveinbjornsson; Kristin E Sveinsdottir; Maney Sveinsdottir; Emil A Thorarensen; Bjarni Thorbjornsson; Gisli Masson; Ingileif Jonsdottir; Alma Moller; Thorolfur Gudnason; Karl G Kristinsson; Unnur Thorsteinsdottir; Kari Stefansson	https://www.gisaid.org/	NA	NA	2021-01-15	NA
hCoV-19/Iceland/6172/2020	betacoronavirus	EPI_ISL_829850	NA	2020-08-05	Europe	Iceland	Reykjavik	NA	Europe	Iceland	Reykjavik	genome	29782	Human	27	Male	NA	B.1.1.232	GR	The National University Hospital of Iceland	deCODE genetics	Daniel F Gudbjartsson; Agnar Helgason; Hakon Jonsson; Olafur T Magnusson; Pall Melsted; Gudmundur L Norddahl; Jona Saemundsdottir; Asgeir Sigurdsson; Patrick Sulem; Arna B Agustsdottir; Hannes Eggertsson; Berglind Eiriksdottir; Run Fridriksdottir; Elisabet E Gardarsdottir; Gudmundur Georgsson; Olafia S Gretarsdottir; Kjartan R Gudmundsson; Thora R Gunnarsdottir; Arnaldur Gylfason; Hilma Holm; Brynjar O Jensson; Aslaug Jonasdottir; Kamilla S Josefsdottir; Thordur Kristjansson; Droplaug N Magnusdottir; Solvi Rognvaldsson; Louise le Roux; Gudrun Sigmundsdottir; Gardar Sveinbjornsson; Kristin E Sveinsdottir; Maney Sveinsdottir; Emil A Thorarensen; Bjarni Thorbjornsson; Gisli Masson; Ingileif Jonsdottir; Alma Moller; Thorolfur Gudnason; Karl G Kristinsson; Unnur Thorsteinsdottir; Kari Stefansson	https://www.gisaid.org/	NA	NA	2021-01-15	NA
hCoV-19/Iceland/6171/2020	betacoronavirus	EPI_ISL_829849	NA	2020-08-05	Europe	Iceland	Reykjavik	NA	Europe	Iceland	Reykjavik	genome	29782	Human	16	Female	NA	B.1.1.232	GR	The National University Hospital of Iceland	deCODE genetics	Daniel F Gudbjartsson; Agnar Helgason; Hakon Jonsson; Olafur T Magnusson; Pall Melsted; Gudmundur L Norddahl; Jona Saemundsdottir; Asgeir Sigurdsson; Patrick Sulem; Arna B Agustsdottir; Hannes Eggertsson; Berglind Eiriksdottir; Run Fridriksdottir; Elisabet E Gardarsdottir; Gudmundur Georgsson; Olafia S Gretarsdottir; Kjartan R Gudmundsson; Thora R Gunnarsdottir; Arnaldur Gylfason; Hilma Holm; Brynjar O Jensson; Aslaug Jonasdottir; Kamilla S Josefsdottir; Thordur Kristjansson; Droplaug N Magnusdottir; Solvi Rognvaldsson; Louise le Roux; Gudrun Sigmundsdottir; Gardar Sveinbjornsson; Kristin E Sveinsdottir; Maney Sveinsdottir; Emil A Thorarensen; Bjarni Thorbjornsson; Gisli Masson; Ingileif Jonsdottir; Alma Moller; Thorolfur Gudnason; Karl G Kristinsson; Unnur Thorsteinsdottir; Kari Stefansson	https://www.gisaid.org/	NA	NA	2021-01-15	NA
hCoV-19/Iceland/6170/2020	betacoronavirus	EPI_ISL_829848	NA	2020-09-22	Europe	Iceland	Reykjavik	NA	Europe	Iceland	Reykjavik	genome	29782	Human	57	Male	NA	B.1.177.45	GV	deCODE genetics	deCODE genetics	Daniel F Gudbjartsson; Agnar Helgason; Hakon Jonsson; Olafur T Magnusson; Pall Melsted; Gudmundur L Norddahl; Jona Saemundsdottir; Asgeir Sigurdsson; Patrick Sulem; Arna B Agustsdottir; Hannes Eggertsson; Berglind Eiriksdottir; Run Fridriksdottir; Elisabet E Gardarsdottir; Gudmundur Georgsson; Olafia S Gretarsdottir; Kjartan R Gudmundsson; Thora R Gunnarsdottir; Arnaldur Gylfason; Hilma Holm; Brynjar O Jensson; Aslaug Jonasdottir; Kamilla S Josefsdottir; Thordur Kristjansson; Droplaug N Magnusdottir; Solvi Rognvaldsson; Louise le Roux; Gudrun Sigmundsdottir; Gardar Sveinbjornsson; Kristin E Sveinsdottir; Maney Sveinsdottir; Emil A Thorarensen; Bjarni Thorbjornsson; Gisli Masson; Ingileif Jonsdottir; Alma Moller; Thorolfur Gudnason; Karl G Kristinsson; Unnur Thorsteinsdottir; Kari Stefansson	https://www.gisaid.org/	NA	NA	2021-01-15	NA
hCoV-19/Iceland/6169/2020	betacoronavirus	EPI_ISL_829847	NA	2020-09-22	Europe	Iceland	Reykjavik	NA	Europe	Iceland	Reykjavik	genome	29782	Human	14	Male	NA	B.1.1.232	GR	deCODE genetics	deCODE genetics	Daniel F Gudbjartsson; Agnar Helgason; Hakon Jonsson; Olafur T Magnusson; Pall Melsted; Gudmundur L Norddahl; Jona Saemundsdottir; Asgeir Sigurdsson; Patrick Sulem; Arna B Agustsdottir; Hannes Eggertsson; Berglind Eiriksdottir; Run Fridriksdottir; Elisabet E Gardarsdottir; Gudmundur Georgsson; Olafia S Gretarsdottir; Kjartan R Gudmundsson; Thora R Gunnarsdottir; Arnaldur Gylfason; Hilma Holm; Brynjar O Jensson; Aslaug Jonasdottir; Kamilla S Josefsdottir; Thordur Kristjansson; Droplaug N Magnusdottir; Solvi Rognvaldsson; Louise le Roux; Gudrun Sigmundsdottir; Gardar Sveinbjornsson; Kristin E Sveinsdottir; Maney Sveinsdottir; Emil A Thorarensen; Bjarni Thorbjornsson; Gisli Masson; Ingileif Jonsdottir; Alma Moller; Thorolfur Gudnason; Karl G Kristinsson; Unnur Thorsteinsdottir; Kari Stefansson	https://www.gisaid.org/	NA	NA	2021-01-15	NA
hCoV-19/Iceland/6168/2020	betacoronavirus	EPI_ISL_829846	NA	2020-09-22	Europe	Iceland	Reykjavik	NA	Europe	Iceland	Reykjavik	genome	29782	Human	12	Female	NA	B.1.177.45	GV	deCODE genetics	deCODE genetics	Daniel F Gudbjartsson; Agnar Helgason; Hakon Jonsson; Olafur T Magnusson; Pall Melsted; Gudmundur L Norddahl; Jona Saemundsdottir; Asgeir Sigurdsson; Patrick Sulem; Arna B Agustsdottir; Hannes Eggertsson; Berglind Eiriksdottir; Run Fridriksdottir; Elisabet E Gardarsdottir; Gudmundur Georgsson; Olafia S Gretarsdottir; Kjartan R Gudmundsson; Thora R Gunnarsdottir; Arnaldur Gylfason; Hilma Holm; Brynjar O Jensson; Aslaug Jonasdottir; Kamilla S Josefsdottir; Thordur Kristjansson; Droplaug N Magnusdottir; Solvi Rognvaldsson; Louise le Roux; Gudrun Sigmundsdottir; Gardar Sveinbjornsson; Kristin E Sveinsdottir; Maney Sveinsdottir; Emil A Thorarensen; Bjarni Thorbjornsson; Gisli Masson; Ingileif Jonsdottir; Alma Moller; Thorolfur Gudnason; Karl G Kristinsson; Unnur Thorsteinsdottir; Kari Stefansson	https://www.gisaid.org/	NA	NA	2021-01-15	NA
hCoV-19/Iceland/6167/2020	betacoronavirus	EPI_ISL_829845	NA	2020-09-22	Europe	Iceland	Reykjavik	NA	Europe	Iceland	Reykjavik	genome	29782	Human	39	Male	NA	B.1.177.45	GV	deCODE genetics	deCODE genetics	Daniel F Gudbjartsson; Agnar Helgason; Hakon Jonsson; Olafur T Magnusson; Pall Melsted; Gudmundur L Norddahl; Jona Saemundsdottir; Asgeir Sigurdsson; Patrick Sulem; Arna B Agustsdottir; Hannes Eggertsson; Berglind Eiriksdottir; Run Fridriksdottir; Elisabet E Gardarsdottir; Gudmundur Georgsson; Olafia S Gretarsdottir; Kjartan R Gudmundsson; Thora R Gunnarsdottir; Arnaldur Gylfason; Hilma Holm; Brynjar O Jensson; Aslaug Jonasdottir; Kamilla S Josefsdottir; Thordur Kristjansson; Droplaug N Magnusdottir; Solvi Rognvaldsson; Louise le Roux; Gudrun Sigmundsdottir; Gardar Sveinbjornsson; Kristin E Sveinsdottir; Maney Sveinsdottir; Emil A Thorarensen; Bjarni Thorbjornsson; Gisli Masson; Ingileif Jonsdottir; Alma Moller; Thorolfur Gudnason; Karl G Kristinsson; Unnur Thorsteinsdottir; Kari Stefansson	https://www.gisaid.org/	NA	NA	2021-01-15	NA
hCoV-19/Iceland/6166/2020	betacoronavirus	EPI_ISL_829844	NA	2020-09-22	Europe	Iceland	Reykjavik	NA	Europe	Iceland	Reykjavik	genome	29611	Human	72	Male	NA	B.1	GV	deCODE genetics	deCODE genetics	Daniel F Gudbjartsson; Agnar Helgason; Hakon Jonsson; Olafur T Magnusson; Pall Melsted; Gudmundur L Norddahl; Jona Saemundsdottir; Asgeir Sigurdsson; Patrick Sulem; Arna B Agustsdottir; Hannes Eggertsson; Berglind Eiriksdottir; Run Fridriksdottir; Elisabet E Gardarsdottir; Gudmundur Georgsson; Olafia S Gretarsdottir; Kjartan R Gudmundsson; Thora R Gunnarsdottir; Arnaldur Gylfason; Hilma Holm; Brynjar O Jensson; Aslaug Jonasdottir; Kamilla S Josefsdottir; Thordur Kristjansson; Droplaug N Magnusdottir; Solvi Rognvaldsson; Louise le Roux; Gudrun Sigmundsdottir; Gardar Sveinbjornsson; Kristin E Sveinsdottir; Maney Sveinsdottir; Emil A Thorarensen; Bjarni Thorbjornsson; Gisli Masson; Ingileif Jonsdottir; Alma Moller; Thorolfur Gudnason; Karl G Kristinsson; Unnur Thorsteinsdottir; Kari Stefansson	https://www.gisaid.org/	NA	NA	2021-01-15	NA
hCoV-19/Iceland/6165/2020	betacoronavirus	EPI_ISL_829843	NA	2020-09-22	Europe	Iceland	Reykjavik	NA	Europe	Iceland	Reykjavik	genome	29782	Human	45	Female	NA	B.1.177.45	GV	deCODE genetics	deCODE genetics	Daniel F Gudbjartsson; Agnar Helgason; Hakon Jonsson; Olafur T Magnusson; Pall Melsted; Gudmundur L Norddahl; Jona Saemundsdottir; Asgeir Sigurdsson; Patrick Sulem; Arna B Agustsdottir; Hannes Eggertsson; Berglind Eiriksdottir; Run Fridriksdottir; Elisabet E Gardarsdottir; Gudmundur Georgsson; Olafia S Gretarsdottir; Kjartan R Gudmundsson; Thora R Gunnarsdottir; Arnaldur Gylfason; Hilma Holm; Brynjar O Jensson; Aslaug Jonasdottir; Kamilla S Josefsdottir; Thordur Kristjansson; Droplaug N Magnusdottir; Solvi Rognvaldsson; Louise le Roux; Gudrun Sigmundsdottir; Gardar Sveinbjornsson; Kristin E Sveinsdottir; Maney Sveinsdottir; Emil A Thorarensen; Bjarni Thorbjornsson; Gisli Masson; Ingileif Jonsdottir; Alma Moller; Thorolfur Gudnason; Karl G Kristinsson; Unnur Thorsteinsdottir; Kari Stefansson	https://www.gisaid.org/	NA	NA	2021-01-15	NA
hCoV-19/Iceland/6164/2020	betacoronavirus	EPI_ISL_829842	NA	2020-09-22	Europe	Iceland	Reykjavik	NA	Europe	Iceland	Reykjavik	genome	29782	Human	56	Female	NA	B.1.177.45	GV	deCODE genetics	deCODE genetics	Daniel F Gudbjartsson; Agnar Helgason; Hakon Jonsson; Olafur T Magnusson; Pall Melsted; Gudmundur L Norddahl; Jona Saemundsdottir; Asgeir Sigurdsson; Patrick Sulem; Arna B Agustsdottir; Hannes Eggertsson; Berglind Eiriksdottir; Run Fridriksdottir; Elisabet E Gardarsdottir; Gudmundur Georgsson; Olafia S Gretarsdottir; Kjartan R Gudmundsson; Thora R Gunnarsdottir; Arnaldur Gylfason; Hilma Holm; Brynjar O Jensson; Aslaug Jonasdottir; Kamilla S Josefsdottir; Thordur Kristjansson; Droplaug N Magnusdottir; Solvi Rognvaldsson; Louise le Roux; Gudrun Sigmundsdottir; Gardar Sveinbjornsson; Kristin E Sveinsdottir; Maney Sveinsdottir; Emil A Thorarensen; Bjarni Thorbjornsson; Gisli Masson; Ingileif Jonsdottir; Alma Moller; Thorolfur Gudnason; Karl G Kristinsson; Unnur Thorsteinsdottir; Kari Stefansson	https://www.gisaid.org/	NA	NA	2021-01-15	NA
hCoV-19/Iceland/6163/2020	betacoronavirus	EPI_ISL_829841	NA	2020-09-22	Europe	Iceland	Reykjavik	NA	Europe	Iceland	Reykjavik	genome	29782	Human	23	Male	NA	B.1.177.45	GV	deCODE genetics	deCODE genetics	Daniel F Gudbjartsson; Agnar Helgason; Hakon Jonsson; Olafur T Magnusson; Pall Melsted; Gudmundur L Norddahl; Jona Saemundsdottir; Asgeir Sigurdsson; Patrick Sulem; Arna B Agustsdottir; Hannes Eggertsson; Berglind Eiriksdottir; Run Fridriksdottir; Elisabet E Gardarsdottir; Gudmundur Georgsson; Olafia S Gretarsdottir; Kjartan R Gudmundsson; Thora R Gunnarsdottir; Arnaldur Gylfason; Hilma Holm; Brynjar O Jensson; Aslaug Jonasdottir; Kamilla S Josefsdottir; Thordur Kristjansson; Droplaug N Magnusdottir; Solvi Rognvaldsson; Louise le Roux; Gudrun Sigmundsdottir; Gardar Sveinbjornsson; Kristin E Sveinsdottir; Maney Sveinsdottir; Emil A Thorarensen; Bjarni Thorbjornsson; Gisli Masson; Ingileif Jonsdottir; Alma Moller; Thorolfur Gudnason; Karl G Kristinsson; Unnur Thorsteinsdottir; Kari Stefansson	https://www.gisaid.org/	NA	NA	2021-01-15	NA
hCoV-19/Iceland/6162/2020	betacoronavirus	EPI_ISL_829840	NA	2020-09-22	Europe	Iceland	Reykjavik	NA	Europe	Iceland	Reykjavik	genome	29782	Human	42	Female	NA	B.1.177.45	GV	deCODE genetics	deCODE genetics	Daniel F Gudbjartsson; Agnar Helgason; Hakon Jonsson; Olafur T Magnusson; Pall Melsted; Gudmundur L Norddahl; Jona Saemundsdottir; Asgeir Sigurdsson; Patrick Sulem; Arna B Agustsdottir; Hannes Eggertsson; Berglind Eiriksdottir; Run Fridriksdottir; Elisabet E Gardarsdottir; Gudmundur Georgsson; Olafia S Gretarsdottir; Kjartan R Gudmundsson; Thora R Gunnarsdottir; Arnaldur Gylfason; Hilma Holm; Brynjar O Jensson; Aslaug Jonasdottir; Kamilla S Josefsdottir; Thordur Kristjansson; Droplaug N Magnusdottir; Solvi Rognvaldsson; Louise le Roux; Gudrun Sigmundsdottir; Gardar Sveinbjornsson; Kristin E Sveinsdottir; Maney Sveinsdottir; Emil A Thorarensen; Bjarni Thorbjornsson; Gisli Masson; Ingileif Jonsdottir; Alma Moller; Thorolfur Gudnason; Karl G Kristinsson; Unnur Thorsteinsdottir; Kari Stefansson	https://www.gisaid.org/	NA	NA	2021-01-15	NA
hCoV-19/Iceland/6161/2020	betacoronavirus	EPI_ISL_829839	NA	2020-09-22	Europe	Iceland	Reykjavik	NA	Europe	Iceland	Reykjavik	genome	29782	Human	22	Female	NA	B.1.177.45	GV	deCODE genetics	deCODE genetics	Daniel F Gudbjartsson; Agnar Helgason; Hakon Jonsson; Olafur T Magnusson; Pall Melsted; Gudmundur L Norddahl; Jona Saemundsdottir; Asgeir Sigurdsson; Patrick Sulem; Arna B Agustsdottir; Hannes Eggertsson; Berglind Eiriksdottir; Run Fridriksdottir; Elisabet E Gardarsdottir; Gudmundur Georgsson; Olafia S Gretarsdottir; Kjartan R Gudmundsson; Thora R Gunnarsdottir; Arnaldur Gylfason; Hilma Holm; Brynjar O Jensson; Aslaug Jonasdottir; Kamilla S Josefsdottir; Thordur Kristjansson; Droplaug N Magnusdottir; Solvi Rognvaldsson; Louise le Roux; Gudrun Sigmundsdottir; Gardar Sveinbjornsson; Kristin E Sveinsdottir; Maney Sveinsdottir; Emil A Thorarensen; Bjarni Thorbjornsson; Gisli Masson; Ingileif Jonsdottir; Alma Moller; Thorolfur Gudnason; Karl G Kristinsson; Unnur Thorsteinsdottir; Kari Stefansson	https://www.gisaid.org/	NA	NA	2021-01-15	NA
hCoV-19/Iceland/6159/2020	betacoronavirus	EPI_ISL_829837	NA	2020-09-25	Europe	Iceland	Reykjavik	NA	Europe	Iceland	Reykjavik	genome	29782	Human	57	Female	NA	B.1.177.45	GV	deCODE genetics	deCODE genetics	Daniel F Gudbjartsson; Agnar Helgason; Hakon Jonsson; Olafur T Magnusson; Pall Melsted; Gudmundur L Norddahl; Jona Saemundsdottir; Asgeir Sigurdsson; Patrick Sulem; Arna B Agustsdottir; Hannes Eggertsson; Berglind Eiriksdottir; Run Fridriksdottir; Elisabet E Gardarsdottir; Gudmundur Georgsson; Olafia S Gretarsdottir; Kjartan R Gudmundsson; Thora R Gunnarsdottir; Arnaldur Gylfason; Hilma Holm; Brynjar O Jensson; Aslaug Jonasdottir; Kamilla S Josefsdottir; Thordur Kristjansson; Droplaug N Magnusdottir; Solvi Rognvaldsson; Louise le Roux; Gudrun Sigmundsdottir; Gardar Sveinbjornsson; Kristin E Sveinsdottir; Maney Sveinsdottir; Emil A Thorarensen; Bjarni Thorbjornsson; Gisli Masson; Ingileif Jonsdottir; Alma Moller; Thorolfur Gudnason; Karl G Kristinsson; Unnur Thorsteinsdottir; Kari Stefansson	https://www.gisaid.org/	NA	NA	2021-01-15	NA
hCoV-19/Iceland/6158/2020	betacoronavirus	EPI_ISL_829836	NA	2020-09-25	Europe	Iceland	Reykjavik	NA	Europe	Iceland	Reykjavik	genome	29782	Human	34	Male	NA	B.1.177.45	GV	deCODE genetics	deCODE genetics	Daniel F Gudbjartsson; Agnar Helgason; Hakon Jonsson; Olafur T Magnusson; Pall Melsted; Gudmundur L Norddahl; Jona Saemundsdottir; Asgeir Sigurdsson; Patrick Sulem; Arna B Agustsdottir; Hannes Eggertsson; Berglind Eiriksdottir; Run Fridriksdottir; Elisabet E Gardarsdottir; Gudmundur Georgsson; Olafia S Gretarsdottir; Kjartan R Gudmundsson; Thora R Gunnarsdottir; Arnaldur Gylfason; Hilma Holm; Brynjar O Jensson; Aslaug Jonasdottir; Kamilla S Josefsdottir; Thordur Kristjansson; Droplaug N Magnusdottir; Solvi Rognvaldsson; Louise le Roux; Gudrun Sigmundsdottir; Gardar Sveinbjornsson; Kristin E Sveinsdottir; Maney Sveinsdottir; Emil A Thorarensen; Bjarni Thorbjornsson; Gisli Masson; Ingileif Jonsdottir; Alma Moller; Thorolfur Gudnason; Karl G Kristinsson; Unnur Thorsteinsdottir; Kari Stefansson	https://www.gisaid.org/	NA	NA	2021-01-15	NA
hCoV-19/Iceland/6157/2020	betacoronavirus	EPI_ISL_829835	NA	2020-11-03	Europe	Iceland	Reykjavik	NA	Europe	Iceland	Reykjavik	genome	29782	Human	25	Female	NA	B.1.1.170	GR	deCODE genetics	deCODE genetics	Daniel F Gudbjartsson; Agnar Helgason; Hakon Jonsson; Olafur T Magnusson; Pall Melsted; Gudmundur L Norddahl; Jona Saemundsdottir; Asgeir Sigurdsson; Patrick Sulem; Arna B Agustsdottir; Hannes Eggertsson; Berglind Eiriksdottir; Run Fridriksdottir; Elisabet E Gardarsdottir; Gudmundur Georgsson; Olafia S Gretarsdottir; Kjartan R Gudmundsson; Thora R Gunnarsdottir; Arnaldur Gylfason; Hilma Holm; Brynjar O Jensson; Aslaug Jonasdottir; Kamilla S Josefsdottir; Thordur Kristjansson; Droplaug N Magnusdottir; Solvi Rognvaldsson; Louise le Roux; Gudrun Sigmundsdottir; Gardar Sveinbjornsson; Kristin E Sveinsdottir; Maney Sveinsdottir; Emil A Thorarensen; Bjarni Thorbjornsson; Gisli Masson; Ingileif Jonsdottir; Alma Moller; Thorolfur Gudnason; Karl G Kristinsson; Unnur Thorsteinsdottir; Kari Stefansson	https://www.gisaid.org/	NA	NA	2021-01-15	NA
hCoV-19/Iceland/6156/2020	betacoronavirus	EPI_ISL_829834	NA	2020-09-25	Europe	Iceland	Reykjavik	NA	Europe	Iceland	Reykjavik	genome	29782	Human	61	Female	NA	B.1.177.45	GV	deCODE genetics	deCODE genetics	Daniel F Gudbjartsson; Agnar Helgason; Hakon Jonsson; Olafur T Magnusson; Pall Melsted; Gudmundur L Norddahl; Jona Saemundsdottir; Asgeir Sigurdsson; Patrick Sulem; Arna B Agustsdottir; Hannes Eggertsson; Berglind Eiriksdottir; Run Fridriksdottir; Elisabet E Gardarsdottir; Gudmundur Georgsson; Olafia S Gretarsdottir; Kjartan R Gudmundsson; Thora R Gunnarsdottir; Arnaldur Gylfason; Hilma Holm; Brynjar O Jensson; Aslaug Jonasdottir; Kamilla S Josefsdottir; Thordur Kristjansson; Droplaug N Magnusdottir; Solvi Rognvaldsson; Louise le Roux; Gudrun Sigmundsdottir; Gardar Sveinbjornsson; Kristin E Sveinsdottir; Maney Sveinsdottir; Emil A Thorarensen; Bjarni Thorbjornsson; Gisli Masson; Ingileif Jonsdottir; Alma Moller; Thorolfur Gudnason; Karl G Kristinsson; Unnur Thorsteinsdottir; Kari Stefansson	https://www.gisaid.org/	NA	NA	2021-01-15	NA
hCoV-19/Iceland/6155/2020	betacoronavirus	EPI_ISL_829833	NA	2020-09-25	Europe	Iceland	Reykjavik	NA	Europe	Iceland	Reykjavik	genome	29776	Human	28	Female	NA	B.1.258	G	deCODE genetics	deCODE genetics	Daniel F Gudbjartsson; Agnar Helgason; Hakon Jonsson; Olafur T Magnusson; Pall Melsted; Gudmundur L Norddahl; Jona Saemundsdottir; Asgeir Sigurdsson; Patrick Sulem; Arna B Agustsdottir; Hannes Eggertsson; Berglind Eiriksdottir; Run Fridriksdottir; Elisabet E Gardarsdottir; Gudmundur Georgsson; Olafia S Gretarsdottir; Kjartan R Gudmundsson; Thora R Gunnarsdottir; Arnaldur Gylfason; Hilma Holm; Brynjar O Jensson; Aslaug Jonasdottir; Kamilla S Josefsdottir; Thordur Kristjansson; Droplaug N Magnusdottir; Solvi Rognvaldsson; Louise le Roux; Gudrun Sigmundsdottir; Gardar Sveinbjornsson; Kristin E Sveinsdottir; Maney Sveinsdottir; Emil A Thorarensen; Bjarni Thorbjornsson; Gisli Masson; Ingileif Jonsdottir; Alma Moller; Thorolfur Gudnason; Karl G Kristinsson; Unnur Thorsteinsdottir; Kari Stefansson	https://www.gisaid.org/	NA	NA	2021-01-15	NA
hCoV-19/Iceland/6154/2020	betacoronavirus	EPI_ISL_829832	NA	2020-09-25	Europe	Iceland	Reykjavik	NA	Europe	Iceland	Reykjavik	genome	29782	Human	18	Male	NA	B.1.177.45	GV	deCODE genetics	deCODE genetics	Daniel F Gudbjartsson; Agnar Helgason; Hakon Jonsson; Olafur T Magnusson; Pall Melsted; Gudmundur L Norddahl; Jona Saemundsdottir; Asgeir Sigurdsson; Patrick Sulem; Arna B Agustsdottir; Hannes Eggertsson; Berglind Eiriksdottir; Run Fridriksdottir; Elisabet E Gardarsdottir; Gudmundur Georgsson; Olafia S Gretarsdottir; Kjartan R Gudmundsson; Thora R Gunnarsdottir; Arnaldur Gylfason; Hilma Holm; Brynjar O Jensson; Aslaug Jonasdottir; Kamilla S Josefsdottir; Thordur Kristjansson; Droplaug N Magnusdottir; Solvi Rognvaldsson; Louise le Roux; Gudrun Sigmundsdottir; Gardar Sveinbjornsson; Kristin E Sveinsdottir; Maney Sveinsdottir; Emil A Thorarensen; Bjarni Thorbjornsson; Gisli Masson; Ingileif Jonsdottir; Alma Moller; Thorolfur Gudnason; Karl G Kristinsson; Unnur Thorsteinsdottir; Kari Stefansson	https://www.gisaid.org/	NA	NA	2021-01-15	NA
hCoV-19/Iceland/6153/2020	betacoronavirus	EPI_ISL_829831	NA	2020-09-25	Europe	Iceland	Reykjavik	NA	Europe	Iceland	Reykjavik	genome	29782	Human	22	Female	NA	B.1.177.45	GV	deCODE genetics	deCODE genetics	Daniel F Gudbjartsson; Agnar Helgason; Hakon Jonsson; Olafur T Magnusson; Pall Melsted; Gudmundur L Norddahl; Jona Saemundsdottir; Asgeir Sigurdsson; Patrick Sulem; Arna B Agustsdottir; Hannes Eggertsson; Berglind Eiriksdottir; Run Fridriksdottir; Elisabet E Gardarsdottir; Gudmundur Georgsson; Olafia S Gretarsdottir; Kjartan R Gudmundsson; Thora R Gunnarsdottir; Arnaldur Gylfason; Hilma Holm; Brynjar O Jensson; Aslaug Jonasdottir; Kamilla S Josefsdottir; Thordur Kristjansson; Droplaug N Magnusdottir; Solvi Rognvaldsson; Louise le Roux; Gudrun Sigmundsdottir; Gardar Sveinbjornsson; Kristin E Sveinsdottir; Maney Sveinsdottir; Emil A Thorarensen; Bjarni Thorbjornsson; Gisli Masson; Ingileif Jonsdottir; Alma Moller; Thorolfur Gudnason; Karl G Kristinsson; Unnur Thorsteinsdottir; Kari Stefansson	https://www.gisaid.org/	NA	NA	2021-01-15	NA
hCoV-19/Iceland/6152/2020	betacoronavirus	EPI_ISL_829830	NA	2020-10-24	Europe	Iceland	Reykjavik	NA	Europe	Iceland	Reykjavik	genome	29836	Human	0	Male	NA	B.1.177.45	GV	deCODE genetics	deCODE genetics	Daniel F Gudbjartsson; Agnar Helgason; Hakon Jonsson; Olafur T Magnusson; Pall Melsted; Gudmundur L Norddahl; Jona Saemundsdottir; Asgeir Sigurdsson; Patrick Sulem; Arna B Agustsdottir; Hannes Eggertsson; Berglind Eiriksdottir; Run Fridriksdottir; Elisabet E Gardarsdottir; Gudmundur Georgsson; Olafia S Gretarsdottir; Kjartan R Gudmundsson; Thora R Gunnarsdottir; Arnaldur Gylfason; Hilma Holm; Brynjar O Jensson; Aslaug Jonasdottir; Kamilla S Josefsdottir; Thordur Kristjansson; Droplaug N Magnusdottir; Solvi Rognvaldsson; Louise le Roux; Gudrun Sigmundsdottir; Gardar Sveinbjornsson; Kristin E Sveinsdottir; Maney Sveinsdottir; Emil A Thorarensen; Bjarni Thorbjornsson; Gisli Masson; Ingileif Jonsdottir; Alma Moller; Thorolfur Gudnason; Karl G Kristinsson; Unnur Thorsteinsdottir; Kari Stefansson	https://www.gisaid.org/	NA	NA	2021-01-15	NA
hCoV-19/Iceland/6151/2020	betacoronavirus	EPI_ISL_829829	NA	2020-11-03	Europe	Iceland	Reykjavik	NA	Europe	Iceland	Reykjavik	genome	29862	Human	67	Male	NA	B.1.177.45	GV	deCODE genetics	deCODE genetics	Daniel F Gudbjartsson; Agnar Helgason; Hakon Jonsson; Olafur T Magnusson; Pall Melsted; Gudmundur L Norddahl; Jona Saemundsdottir; Asgeir Sigurdsson; Patrick Sulem; Arna B Agustsdottir; Hannes Eggertsson; Berglind Eiriksdottir; Run Fridriksdottir; Elisabet E Gardarsdottir; Gudmundur Georgsson; Olafia S Gretarsdottir; Kjartan R Gudmundsson; Thora R Gunnarsdottir; Arnaldur Gylfason; Hilma Holm; Brynjar O Jensson; Aslaug Jonasdottir; Kamilla S Josefsdottir; Thordur Kristjansson; Droplaug N Magnusdottir; Solvi Rognvaldsson; Louise le Roux; Gudrun Sigmundsdottir; Gardar Sveinbjornsson; Kristin E Sveinsdottir; Maney Sveinsdottir; Emil A Thorarensen; Bjarni Thorbjornsson; Gisli Masson; Ingileif Jonsdottir; Alma Moller; Thorolfur Gudnason; Karl G Kristinsson; Unnur Thorsteinsdottir; Kari Stefansson	https://www.gisaid.org/	NA	NA	2021-01-15	NA
hCoV-19/Iceland/6150/2020	betacoronavirus	EPI_ISL_829828	NA	2020-11-03	Europe	Iceland	Reykjavik	NA	Europe	Iceland	Reykjavik	genome	29782	Human	57	Male	NA	B.1.177.45	GV	deCODE genetics	deCODE genetics	Daniel F Gudbjartsson; Agnar Helgason; Hakon Jonsson; Olafur T Magnusson; Pall Melsted; Gudmundur L Norddahl; Jona Saemundsdottir; Asgeir Sigurdsson; Patrick Sulem; Arna B Agustsdottir; Hannes Eggertsson; Berglind Eiriksdottir; Run Fridriksdottir; Elisabet E Gardarsdottir; Gudmundur Georgsson; Olafia S Gretarsdottir; Kjartan R Gudmundsson; Thora R Gunnarsdottir; Arnaldur Gylfason; Hilma Holm; Brynjar O Jensson; Aslaug Jonasdottir; Kamilla S Josefsdottir; Thordur Kristjansson; Droplaug N Magnusdottir; Solvi Rognvaldsson; Louise le Roux; Gudrun Sigmundsdottir; Gardar Sveinbjornsson; Kristin E Sveinsdottir; Maney Sveinsdottir; Emil A Thorarensen; Bjarni Thorbjornsson; Gisli Masson; Ingileif Jonsdottir; Alma Moller; Thorolfur Gudnason; Karl G Kristinsson; Unnur Thorsteinsdottir; Kari Stefansson	https://www.gisaid.org/	NA	NA	2021-01-15	NA
hCoV-19/Iceland/6149/2020	betacoronavirus	EPI_ISL_829827	NA	2020-10-30	Europe	Iceland	Reykjavik	NA	Europe	Iceland	Reykjavik	genome	29782	Human	28	Male	NA	B.1.177.60	GV	deCODE genetics	deCODE genetics	Daniel F Gudbjartsson; Agnar Helgason; Hakon Jonsson; Olafur T Magnusson; Pall Melsted; Gudmundur L Norddahl; Jona Saemundsdottir; Asgeir Sigurdsson; Patrick Sulem; Arna B Agustsdottir; Hannes Eggertsson; Berglind Eiriksdottir; Run Fridriksdottir; Elisabet E Gardarsdottir; Gudmundur Georgsson; Olafia S Gretarsdottir; Kjartan R Gudmundsson; Thora R Gunnarsdottir; Arnaldur Gylfason; Hilma Holm; Brynjar O Jensson; Aslaug Jonasdottir; Kamilla S Josefsdottir; Thordur Kristjansson; Droplaug N Magnusdottir; Solvi Rognvaldsson; Louise le Roux; Gudrun Sigmundsdottir; Gardar Sveinbjornsson; Kristin E Sveinsdottir; Maney Sveinsdottir; Emil A Thorarensen; Bjarni Thorbjornsson; Gisli Masson; Ingileif Jonsdottir; Alma Moller; Thorolfur Gudnason; Karl G Kristinsson; Unnur Thorsteinsdottir; Kari Stefansson	https://www.gisaid.org/	NA	NA	2021-01-15	NA
hCoV-19/Iceland/6148/2020	betacoronavirus	EPI_ISL_829826	NA	2020-10-30	Europe	Iceland	Reykjavik	NA	Europe	Iceland	Reykjavik	genome	29836	Human	43	Female	NA	B.1.177.45	GV	deCODE genetics	deCODE genetics	Daniel F Gudbjartsson; Agnar Helgason; Hakon Jonsson; Olafur T Magnusson; Pall Melsted; Gudmundur L Norddahl; Jona Saemundsdottir; Asgeir Sigurdsson; Patrick Sulem; Arna B Agustsdottir; Hannes Eggertsson; Berglind Eiriksdottir; Run Fridriksdottir; Elisabet E Gardarsdottir; Gudmundur Georgsson; Olafia S Gretarsdottir; Kjartan R Gudmundsson; Thora R Gunnarsdottir; Arnaldur Gylfason; Hilma Holm; Brynjar O Jensson; Aslaug Jonasdottir; Kamilla S Josefsdottir; Thordur Kristjansson; Droplaug N Magnusdottir; Solvi Rognvaldsson; Louise le Roux; Gudrun Sigmundsdottir; Gardar Sveinbjornsson; Kristin E Sveinsdottir; Maney Sveinsdottir; Emil A Thorarensen; Bjarni Thorbjornsson; Gisli Masson; Ingileif Jonsdottir; Alma Moller; Thorolfur Gudnason; Karl G Kristinsson; Unnur Thorsteinsdottir; Kari Stefansson	https://www.gisaid.org/	NA	NA	2021-01-15	NA
hCoV-19/Iceland/6147/2020	betacoronavirus	EPI_ISL_829825	NA	2020-10-09	Europe	Iceland	Reykjavik	NA	Europe	Iceland	Reykjavik	genome	29836	Human	28	Male	NA	B.1.177.45	GV	deCODE genetics	deCODE genetics	Daniel F Gudbjartsson; Agnar Helgason; Hakon Jonsson; Olafur T Magnusson; Pall Melsted; Gudmundur L Norddahl; Jona Saemundsdottir; Asgeir Sigurdsson; Patrick Sulem; Arna B Agustsdottir; Hannes Eggertsson; Berglind Eiriksdottir; Run Fridriksdottir; Elisabet E Gardarsdottir; Gudmundur Georgsson; Olafia S Gretarsdottir; Kjartan R Gudmundsson; Thora R Gunnarsdottir; Arnaldur Gylfason; Hilma Holm; Brynjar O Jensson; Aslaug Jonasdottir; Kamilla S Josefsdottir; Thordur Kristjansson; Droplaug N Magnusdottir; Solvi Rognvaldsson; Louise le Roux; Gudrun Sigmundsdottir; Gardar Sveinbjornsson; Kristin E Sveinsdottir; Maney Sveinsdottir; Emil A Thorarensen; Bjarni Thorbjornsson; Gisli Masson; Ingileif Jonsdottir; Alma Moller; Thorolfur Gudnason; Karl G Kristinsson; Unnur Thorsteinsdottir; Kari Stefansson	https://www.gisaid.org/	NA	NA	2021-01-15	NA
hCoV-19/Iceland/6146/2020	betacoronavirus	EPI_ISL_829824	NA	2020-10-09	Europe	Iceland	Reykjavik	NA	Europe	Iceland	Reykjavik	genome	29836	Human	21	Female	NA	B.1.177.45	GV	deCODE genetics	deCODE genetics	Daniel F Gudbjartsson; Agnar Helgason; Hakon Jonsson; Olafur T Magnusson; Pall Melsted; Gudmundur L Norddahl; Jona Saemundsdottir; Asgeir Sigurdsson; Patrick Sulem; Arna B Agustsdottir; Hannes Eggertsson; Berglind Eiriksdottir; Run Fridriksdottir; Elisabet E Gardarsdottir; Gudmundur Georgsson; Olafia S Gretarsdottir; Kjartan R Gudmundsson; Thora R Gunnarsdottir; Arnaldur Gylfason; Hilma Holm; Brynjar O Jensson; Aslaug Jonasdottir; Kamilla S Josefsdottir; Thordur Kristjansson; Droplaug N Magnusdottir; Solvi Rognvaldsson; Louise le Roux; Gudrun Sigmundsdottir; Gardar Sveinbjornsson; Kristin E Sveinsdottir; Maney Sveinsdottir; Emil A Thorarensen; Bjarni Thorbjornsson; Gisli Masson; Ingileif Jonsdottir; Alma Moller; Thorolfur Gudnason; Karl G Kristinsson; Unnur Thorsteinsdottir; Kari Stefansson	https://www.gisaid.org/	NA	NA	2021-01-15	NA
hCoV-19/Iceland/6145/2020	betacoronavirus	EPI_ISL_829823	NA	2020-10-30	Europe	Iceland	Reykjavik	NA	Europe	Iceland	Reykjavik	genome	29776	Human	59	Male	NA	B.1.258	G	deCODE genetics	deCODE genetics	Daniel F Gudbjartsson; Agnar Helgason; Hakon Jonsson; Olafur T Magnusson; Pall Melsted; Gudmundur L Norddahl; Jona Saemundsdottir; Asgeir Sigurdsson; Patrick Sulem; Arna B Agustsdottir; Hannes Eggertsson; Berglind Eiriksdottir; Run Fridriksdottir; Elisabet E Gardarsdottir; Gudmundur Georgsson; Olafia S Gretarsdottir; Kjartan R Gudmundsson; Thora R Gunnarsdottir; Arnaldur Gylfason; Hilma Holm; Brynjar O Jensson; Aslaug Jonasdottir; Kamilla S Josefsdottir; Thordur Kristjansson; Droplaug N Magnusdottir; Solvi Rognvaldsson; Louise le Roux; Gudrun Sigmundsdottir; Gardar Sveinbjornsson; Kristin E Sveinsdottir; Maney Sveinsdottir; Emil A Thorarensen; Bjarni Thorbjornsson; Gisli Masson; Ingileif Jonsdottir; Alma Moller; Thorolfur Gudnason; Karl G Kristinsson; Unnur Thorsteinsdottir; Kari Stefansson	https://www.gisaid.org/	NA	NA	2021-01-15	NA
hCoV-19/Iceland/6144/2020	betacoronavirus	EPI_ISL_829822	NA	2020-10-30	Europe	Iceland	Reykjavik	NA	Europe	Iceland	Reykjavik	genome	29837	Human	30	Female	NA	B.1.177.45	GV	deCODE genetics	deCODE genetics	Daniel F Gudbjartsson; Agnar Helgason; Hakon Jonsson; Olafur T Magnusson; Pall Melsted; Gudmundur L Norddahl; Jona Saemundsdottir; Asgeir Sigurdsson; Patrick Sulem; Arna B Agustsdottir; Hannes Eggertsson; Berglind Eiriksdottir; Run Fridriksdottir; Elisabet E Gardarsdottir; Gudmundur Georgsson; Olafia S Gretarsdottir; Kjartan R Gudmundsson; Thora R Gunnarsdottir; Arnaldur Gylfason; Hilma Holm; Brynjar O Jensson; Aslaug Jonasdottir; Kamilla S Josefsdottir; Thordur Kristjansson; Droplaug N Magnusdottir; Solvi Rognvaldsson; Louise le Roux; Gudrun Sigmundsdottir; Gardar Sveinbjornsson; Kristin E Sveinsdottir; Maney Sveinsdottir; Emil A Thorarensen; Bjarni Thorbjornsson; Gisli Masson; Ingileif Jonsdottir; Alma Moller; Thorolfur Gudnason; Karl G Kristinsson; Unnur Thorsteinsdottir; Kari Stefansson	https://www.gisaid.org/	NA	NA	2021-01-15	NA
hCoV-19/Iceland/6143/2020	betacoronavirus	EPI_ISL_829821	NA	2020-08-23	Europe	Iceland	Reykjavik	NA	Europe	Iceland	Reykjavik	genome	29782	Human	40	Female	NA	B.1.1.232	GR	deCODE genetics	deCODE genetics	Daniel F Gudbjartsson; Agnar Helgason; Hakon Jonsson; Olafur T Magnusson; Pall Melsted; Gudmundur L Norddahl; Jona Saemundsdottir; Asgeir Sigurdsson; Patrick Sulem; Arna B Agustsdottir; Hannes Eggertsson; Berglind Eiriksdottir; Run Fridriksdottir; Elisabet E Gardarsdottir; Gudmundur Georgsson; Olafia S Gretarsdottir; Kjartan R Gudmundsson; Thora R Gunnarsdottir; Arnaldur Gylfason; Hilma Holm; Brynjar O Jensson; Aslaug Jonasdottir; Kamilla S Josefsdottir; Thordur Kristjansson; Droplaug N Magnusdottir; Solvi Rognvaldsson; Louise le Roux; Gudrun Sigmundsdottir; Gardar Sveinbjornsson; Kristin E Sveinsdottir; Maney Sveinsdottir; Emil A Thorarensen; Bjarni Thorbjornsson; Gisli Masson; Ingileif Jonsdottir; Alma Moller; Thorolfur Gudnason; Karl G Kristinsson; Unnur Thorsteinsdottir; Kari Stefansson	https://www.gisaid.org/	NA	NA	2021-01-15	NA
hCoV-19/Iceland/6142/2020	betacoronavirus	EPI_ISL_829820	NA	2020-10-09	Europe	Iceland	Reykjavik	NA	Europe	Iceland	Reykjavik	genome	29836	Human	32	Female	NA	B.1.177.45	GV	deCODE genetics	deCODE genetics	Daniel F Gudbjartsson; Agnar Helgason; Hakon Jonsson; Olafur T Magnusson; Pall Melsted; Gudmundur L Norddahl; Jona Saemundsdottir; Asgeir Sigurdsson; Patrick Sulem; Arna B Agustsdottir; Hannes Eggertsson; Berglind Eiriksdottir; Run Fridriksdottir; Elisabet E Gardarsdottir; Gudmundur Georgsson; Olafia S Gretarsdottir; Kjartan R Gudmundsson; Thora R Gunnarsdottir; Arnaldur Gylfason; Hilma Holm; Brynjar O Jensson; Aslaug Jonasdottir; Kamilla S Josefsdottir; Thordur Kristjansson; Droplaug N Magnusdottir; Solvi Rognvaldsson; Louise le Roux; Gudrun Sigmundsdottir; Gardar Sveinbjornsson; Kristin E Sveinsdottir; Maney Sveinsdottir; Emil A Thorarensen; Bjarni Thorbjornsson; Gisli Masson; Ingileif Jonsdottir; Alma Moller; Thorolfur Gudnason; Karl G Kristinsson; Unnur Thorsteinsdottir; Kari Stefansson	https://www.gisaid.org/	NA	NA	2021-01-15	NA
hCoV-19/Iceland/6141/2020	betacoronavirus	EPI_ISL_829819	NA	2020-10-09	Europe	Iceland	Reykjavik	NA	Europe	Iceland	Reykjavik	genome	29836	Human	86	Male	NA	B.1.177.45	GV	deCODE genetics	deCODE genetics	Daniel F Gudbjartsson; Agnar Helgason; Hakon Jonsson; Olafur T Magnusson; Pall Melsted; Gudmundur L Norddahl; Jona Saemundsdottir; Asgeir Sigurdsson; Patrick Sulem; Arna B Agustsdottir; Hannes Eggertsson; Berglind Eiriksdottir; Run Fridriksdottir; Elisabet E Gardarsdottir; Gudmundur Georgsson; Olafia S Gretarsdottir; Kjartan R Gudmundsson; Thora R Gunnarsdottir; Arnaldur Gylfason; Hilma Holm; Brynjar O Jensson; Aslaug Jonasdottir; Kamilla S Josefsdottir; Thordur Kristjansson; Droplaug N Magnusdottir; Solvi Rognvaldsson; Louise le Roux; Gudrun Sigmundsdottir; Gardar Sveinbjornsson; Kristin E Sveinsdottir; Maney Sveinsdottir; Emil A Thorarensen; Bjarni Thorbjornsson; Gisli Masson; Ingileif Jonsdottir; Alma Moller; Thorolfur Gudnason; Karl G Kristinsson; Unnur Thorsteinsdottir; Kari Stefansson	https://www.gisaid.org/	NA	NA	2021-01-15	NA
hCoV-19/Iceland/6140/2020	betacoronavirus	EPI_ISL_829818	NA	2020-10-09	Europe	Iceland	Reykjavik	NA	Europe	Iceland	Reykjavik	genome	29853	Human	25	Female	NA	B.1.177.45	GV	deCODE genetics	deCODE genetics	Daniel F Gudbjartsson; Agnar Helgason; Hakon Jonsson; Olafur T Magnusson; Pall Melsted; Gudmundur L Norddahl; Jona Saemundsdottir; Asgeir Sigurdsson; Patrick Sulem; Arna B Agustsdottir; Hannes Eggertsson; Berglind Eiriksdottir; Run Fridriksdottir; Elisabet E Gardarsdottir; Gudmundur Georgsson; Olafia S Gretarsdottir; Kjartan R Gudmundsson; Thora R Gunnarsdottir; Arnaldur Gylfason; Hilma Holm; Brynjar O Jensson; Aslaug Jonasdottir; Kamilla S Josefsdottir; Thordur Kristjansson; Droplaug N Magnusdottir; Solvi Rognvaldsson; Louise le Roux; Gudrun Sigmundsdottir; Gardar Sveinbjornsson; Kristin E Sveinsdottir; Maney Sveinsdottir; Emil A Thorarensen; Bjarni Thorbjornsson; Gisli Masson; Ingileif Jonsdottir; Alma Moller; Thorolfur Gudnason; Karl G Kristinsson; Unnur Thorsteinsdottir; Kari Stefansson	https://www.gisaid.org/	NA	NA	2021-01-15	NA
hCoV-19/Iceland/6139/2020	betacoronavirus	EPI_ISL_829817	NA	2020-10-09	Europe	Iceland	Reykjavik	NA	Europe	Iceland	Reykjavik	genome	29836	Human	24	Male	NA	B.1.177.45	GV	deCODE genetics	deCODE genetics	Daniel F Gudbjartsson; Agnar Helgason; Hakon Jonsson; Olafur T Magnusson; Pall Melsted; Gudmundur L Norddahl; Jona Saemundsdottir; Asgeir Sigurdsson; Patrick Sulem; Arna B Agustsdottir; Hannes Eggertsson; Berglind Eiriksdottir; Run Fridriksdottir; Elisabet E Gardarsdottir; Gudmundur Georgsson; Olafia S Gretarsdottir; Kjartan R Gudmundsson; Thora R Gunnarsdottir; Arnaldur Gylfason; Hilma Holm; Brynjar O Jensson; Aslaug Jonasdottir; Kamilla S Josefsdottir; Thordur Kristjansson; Droplaug N Magnusdottir; Solvi Rognvaldsson; Louise le Roux; Gudrun Sigmundsdottir; Gardar Sveinbjornsson; Kristin E Sveinsdottir; Maney Sveinsdottir; Emil A Thorarensen; Bjarni Thorbjornsson; Gisli Masson; Ingileif Jonsdottir; Alma Moller; Thorolfur Gudnason; Karl G Kristinsson; Unnur Thorsteinsdottir; Kari Stefansson	https://www.gisaid.org/	NA	NA	2021-01-15	NA
hCoV-19/Iceland/6137/2020	betacoronavirus	EPI_ISL_829815	NA	2020-10-09	Europe	Iceland	Reykjavik	NA	Europe	Iceland	Reykjavik	genome	29836	Human	52	Female	NA	B.1.177.45	GV	deCODE genetics	deCODE genetics	Daniel F Gudbjartsson; Agnar Helgason; Hakon Jonsson; Olafur T Magnusson; Pall Melsted; Gudmundur L Norddahl; Jona Saemundsdottir; Asgeir Sigurdsson; Patrick Sulem; Arna B Agustsdottir; Hannes Eggertsson; Berglind Eiriksdottir; Run Fridriksdottir; Elisabet E Gardarsdottir; Gudmundur Georgsson; Olafia S Gretarsdottir; Kjartan R Gudmundsson; Thora R Gunnarsdottir; Arnaldur Gylfason; Hilma Holm; Brynjar O Jensson; Aslaug Jonasdottir; Kamilla S Josefsdottir; Thordur Kristjansson; Droplaug N Magnusdottir; Solvi Rognvaldsson; Louise le Roux; Gudrun Sigmundsdottir; Gardar Sveinbjornsson; Kristin E Sveinsdottir; Maney Sveinsdottir; Emil A Thorarensen; Bjarni Thorbjornsson; Gisli Masson; Ingileif Jonsdottir; Alma Moller; Thorolfur Gudnason; Karl G Kristinsson; Unnur Thorsteinsdottir; Kari Stefansson	https://www.gisaid.org/	NA	NA	2021-01-15	NA
hCoV-19/Norway/6727/2020	betacoronavirus	EPI_ISL_813978	NA	2020-12-10	Europe	Norway	Troms og Finnmark	NA	Europe	Norway	Troms og Finnmark	genome	29784	Human	unknown	unknown	NA	B.1.36.21	GH	University Hospital of Northern Norway	Department for Microbiology and Infectious Disease Control	Norwegian Institute of Public Health	Department of Virology	Kathrine Stene-Johansen	Kamilla Heddeland Instefjord	Hilde Elshaug	Atiya R Ali	Marie Paulsen Madsen	Rasmus Riis Kopperud	Hilde Vollan	Karoline Bragstad	Olav Hungnes	https://www.gisaid.org/	NA	NA	2021-01-14	NA
hCoV-19/Norway/7072/2020	betacoronavirus	EPI_ISL_813977	NA	2020-12-21	Europe	Norway	Agder	NA	Europe	Norway	Agder	genome	29761	Human	unknown	unknown	NA	B.1.1.7	GRY	Hospital of Southern Norway - Kristiansand	Department of Medical Microbiology	Norwegian Institute of Public Health	Department of Virology	Kathrine Stene-Johansen	Kamilla Heddeland Instefjord	Hilde Elshaug	Atiya R Ali	Marie Paulsen Madsen	Rasmus Riis Kopperud	Hilde Vollan	Karoline Bragstad	Olav Hungnes	https://www.gisaid.org/	NA	NA	2021-01-14	NA
hCoV-19/Norway/7175/2020	betacoronavirus	EPI_ISL_813976	NA	2020-12-17	Europe	Norway	Oslo	NA	Europe	Norway	Oslo	genome	29786	Human	unknown	unknown	NA	B.1.1.280	GR	Norwegian Institute of Public Health	Department of Virology	Norwegian Institute of Public Health	Department of Virology	Kathrine Stene-Johansen	Kamilla Heddeland Instefjord	Hilde Elshaug	Atiya R Ali	Marie Paulsen Madsen	Rasmus Riis Kopperud	Hilde Vollan	Karoline Bragstad	Olav Hungnes	https://www.gisaid.org/	NA	NA	2021-01-14	NA
hCoV-19/Norway/7234/2020	betacoronavirus	EPI_ISL_813975	NA	2020-12-27	Europe	Norway	Viken	NA	Europe	Norway	Viken	genome	29764	Human	unknown	unknown	NA	B.1.351	GH	Akershus University Hospital	Department for Microbiology and Infectious Disease Control	Norwegian Institute of Public Health	Department of Virology	Kathrine Stene-Johansen	Kamilla Heddeland Instefjord	Hilde Elshaug	Atiya R Ali	Marie Paulsen Madsen	Rasmus Riis Kopperud	Hilde Vollan	Karoline Bragstad	Olav Hungnes	https://www.gisaid.org/	NA	NA	2021-01-14	NA
hCoV-19/Norway/6720/2020	betacoronavirus	EPI_ISL_796732	NA	2020-12-09	Europe	Norway	Viken	NA	Europe	Norway	Viken	genome	29782	Human	unknown	unknown	NA	B.1.36.21	GH	Furst Medical Laboratory	Norwegian Institute of Public Health	Department of Virology	Kathrine Stene-Johansen	Kamilla Heddeland Instefjord	Hilde Elshaug	Atiya R Ali	Marie Paulsen Madsen	Rasmus Riis Kopperud	Hilde Vollan	Karoline Bragstad	Olav Hungnes	https://www.gisaid.org/	NA	NA	2021-01-11	NA
hCoV-19/Norway/6721/2020	betacoronavirus	EPI_ISL_796731	NA	2020-12-09	Europe	Norway	Viken	NA	Europe	Norway	Viken	genome	29782	Human	unknown	unknown	NA	B.1	G	Furst Medical Laboratory	Norwegian Institute of Public Health	Department of Virology	Kathrine Stene-Johansen	Kamilla Heddeland Instefjord	Hilde Elshaug	Atiya R Ali	Marie Paulsen Madsen	Rasmus Riis Kopperud	Hilde Vollan	Karoline Bragstad	Olav Hungnes	https://www.gisaid.org/	NA	NA	2021-01-11	NA
hCoV-19/Norway/6722/2020	betacoronavirus	EPI_ISL_796730	NA	2020-12-09	Europe	Norway	Viken	NA	Europe	Norway	Viken	genome	29782	Human	unknown	unknown	NA	B.1.36.21	GH	Furst Medical Laboratory	Norwegian Institute of Public Health	Department of Virology	Kathrine Stene-Johansen	Kamilla Heddeland Instefjord	Hilde Elshaug	Atiya R Ali	Marie Paulsen Madsen	Rasmus Riis Kopperud	Hilde Vollan	Karoline Bragstad	Olav Hungnes	https://www.gisaid.org/	NA	NA	2021-01-11	NA
hCoV-19/Norway/6889/2020	betacoronavirus	EPI_ISL_796729	NA	2020-12-14	Europe	Norway	Agder	NA	Europe	Norway	Agder	genome	29782	Human	unknown	unknown	NA	B.1.36.21	GH	Hospital of Southern Norway - Kristiansand	Department of Medical Microbiology	Norwegian Institute of Public Health	Department of Virology	Kathrine Stene-Johansen	Kamilla Heddeland Instefjord	Hilde Elshaug	Atiya R Ali	Marie Paulsen Madsen	Rasmus Riis Kopperud	Hilde Vollan	Karoline Bragstad	Olav Hungnes	https://www.gisaid.org/	NA	NA	2021-01-11	NA
hCoV-19/Norway/6892/2020	betacoronavirus	EPI_ISL_796728	NA	2020-12-12	Europe	Norway	Trondelag	NA	Europe	Norway	Trondelag	genome	29782	Human	unknown	unknown	NA	B.1.1.333	GR	Department of Medical Microbiology	St. Olavs hospital	Norwegian Institute of Public Health	Department of Virology	Kathrine Stene-Johansen	Kamilla Heddeland Instefjord	Hilde Elshaug	Atiya R Ali	Marie Paulsen Madsen	Rasmus Riis Kopperud	Hilde Vollan	Karoline Bragstad	Olav Hungnes	https://www.gisaid.org/	NA	NA	2021-01-11	NA
hCoV-19/Norway/6893/2020	betacoronavirus	EPI_ISL_796727	NA	2020-12-12	Europe	Norway	Trondelag	NA	Europe	Norway	Trondelag	genome	29782	Human	unknown	unknown	NA	B.1.1.333	GR	Department of Medical Microbiology	St. Olavs hospital	Norwegian Institute of Public Health	Department of Virology	Kathrine Stene-Johansen	Kamilla Heddeland Instefjord	Hilde Elshaug	Atiya R Ali	Marie Paulsen Madsen	Rasmus Riis Kopperud	Hilde Vollan	Karoline Bragstad	Olav Hungnes	https://www.gisaid.org/	NA	NA	2021-01-11	NA
hCoV-19/Norway/6894/2020	betacoronavirus	EPI_ISL_796726	NA	2020-12-16	Europe	Norway	Oslo	NA	Europe	Norway	Oslo	genome	29782	Human	unknown	unknown	NA	B.1.36.21	GH	Furst Medical Laboratory	Norwegian Institute of Public Health	Department of Virology	Kathrine Stene-Johansen	Kamilla Heddeland Instefjord	Hilde Elshaug	Atiya R Ali	Marie Paulsen Madsen	Rasmus Riis Kopperud	Hilde Vollan	Karoline Bragstad	Olav Hungnes	https://www.gisaid.org/	NA	NA	2021-01-11	NA
hCoV-19/Norway/6896/2020	betacoronavirus	EPI_ISL_796725	NA	2020-12-12	Europe	Norway	Trondelag	NA	Europe	Norway	Trondelag	genome	29782	Human	unknown	unknown	NA	B.1.1.333	GR	Department of Medical Microbiology	St. Olavs hospital	Norwegian Institute of Public Health	Department of Virology	Kathrine Stene-Johansen	Kamilla Heddeland Instefjord	Hilde Elshaug	Atiya R Ali	Marie Paulsen Madsen	Rasmus Riis Kopperud	Hilde Vollan	Karoline Bragstad	Olav Hungnes	https://www.gisaid.org/	NA	NA	2021-01-11	NA
hCoV-19/Norway/6901/2020	betacoronavirus	EPI_ISL_796724	NA	2020-12-18	Europe	Norway	Oslo	NA	Europe	Norway	Oslo	genome	29782	Human	unknown	unknown	NA	B.1.1.333	GR	Furst Medical Laboratory	Norwegian Institute of Public Health	Department of Virology	Kathrine Stene-Johansen	Kamilla Heddeland Instefjord	Hilde Elshaug	Atiya R Ali	Marie Paulsen Madsen	Rasmus Riis Kopperud	Hilde Vollan	Karoline Bragstad	Olav Hungnes	https://www.gisaid.org/	NA	NA	2021-01-11	NA
hCoV-19/Norway/6903/2020	betacoronavirus	EPI_ISL_796723	NA	2020-12-15	Europe	Norway	Viken	NA	Europe	Norway	Viken	genome	29782	Human	unknown	unknown	NA	B.1.1.333	GR	Furst Medical Laboratory	Norwegian Institute of Public Health	Department of Virology	Kathrine Stene-Johansen	Kamilla Heddeland Instefjord	Hilde Elshaug	Atiya R Ali	Marie Paulsen Madsen	Rasmus Riis Kopperud	Hilde Vollan	Karoline Bragstad	Olav Hungnes	https://www.gisaid.org/	NA	NA	2021-01-11	NA
hCoV-19/Norway/6905/2020	betacoronavirus	EPI_ISL_796722	NA	2020-12-15	Europe	Norway	Oslo	NA	Europe	Norway	Oslo	genome	29782	Human	unknown	unknown	NA	B.1.177	GV	Furst Medical Laboratory	Norwegian Institute of Public Health	Department of Virology	Kathrine Stene-Johansen	Kamilla Heddeland Instefjord	Hilde Elshaug	Atiya R Ali	Marie Paulsen Madsen	Rasmus Riis Kopperud	Hilde Vollan	Karoline Bragstad	Olav Hungnes	https://www.gisaid.org/	NA	NA	2021-01-11	NA
hCoV-19/Norway/7056/2020	betacoronavirus	EPI_ISL_796721	NA	2020-12-17	Europe	Norway	Trondelag	NA	Europe	Norway	Trondelag	genome	29782	Human	unknown	unknown	NA	B.1.1.333	GR	Department of Medical Microbiology	St. Olavs hospital	Norwegian Institute of Public Health	Department of Virology	Kathrine Stene-Johansen	Kamilla Heddeland Instefjord	Hilde Elshaug	Atiya R Ali	Marie Paulsen Madsen	Rasmus Riis Kopperud	Hilde Vollan	Karoline Bragstad	Olav Hungnes	https://www.gisaid.org/	NA	NA	2021-01-11	NA
hCoV-19/Norway/7057/2020	betacoronavirus	EPI_ISL_796720	NA	2020-12-18	Europe	Norway	Trondelag	NA	Europe	Norway	Trondelag	genome	29782	Human	unknown	unknown	NA	B.1.1.333	GR	Department of Medical Microbiology	St. Olavs hospital	Norwegian Institute of Public Health	Department of Virology	Kathrine Stene-Johansen	Kamilla Heddeland Instefjord	Hilde Elshaug	Atiya R Ali	Marie Paulsen Madsen	Rasmus Riis Kopperud	Hilde Vollan	Karoline Bragstad	Olav Hungnes	https://www.gisaid.org/	NA	NA	2021-01-11	NA
hCoV-19/Norway/7058/2020	betacoronavirus	EPI_ISL_796719	NA	2020-12-18	Europe	Norway	Trondelag	NA	Europe	Norway	Trondelag	genome	29782	Human	unknown	unknown	NA	B.1.1.333	GR	Department of Medical Microbiology	St. Olavs hospital	Norwegian Institute of Public Health	Department of Virology	Kathrine Stene-Johansen	Kamilla Heddeland Instefjord	Hilde Elshaug	Atiya R Ali	Marie Paulsen Madsen	Rasmus Riis Kopperud	Hilde Vollan	Karoline Bragstad	Olav Hungnes	https://www.gisaid.org/	NA	NA	2021-01-11	NA
hCoV-19/Norway/7059/2020	betacoronavirus	EPI_ISL_796718	NA	2020-12-15	Europe	Norway	Trondelag	NA	Europe	Norway	Trondelag	genome	29782	Human	unknown	unknown	NA	B.1.1.333	GR	Department of Medical Microbiology	St. Olavs hospital	Norwegian Institute of Public Health	Department of Virology	Kathrine Stene-Johansen	Kamilla Heddeland Instefjord	Hilde Elshaug	Atiya R Ali	Marie Paulsen Madsen	Rasmus Riis Kopperud	Hilde Vollan	Karoline Bragstad	Olav Hungnes	https://www.gisaid.org/	NA	NA	2021-01-11	NA
hCoV-19/Norway/7060/2020	betacoronavirus	EPI_ISL_796717	NA	2020-12-14	Europe	Norway	Trondelag	NA	Europe	Norway	Trondelag	genome	29782	Human	unknown	unknown	NA	B.1.1.333	GR	Department of Medical Microbiology	St. Olavs hospital	Norwegian Institute of Public Health	Department of Virology	Kathrine Stene-Johansen	Kamilla Heddeland Instefjord	Hilde Elshaug	Atiya R Ali	Marie Paulsen Madsen	Rasmus Riis Kopperud	Hilde Vollan	Karoline Bragstad	Olav Hungnes	https://www.gisaid.org/	NA	NA	2021-01-11	NA
hCoV-19/Norway/7069/2020	betacoronavirus	EPI_ISL_796716	NA	2020-12-16	Europe	Norway	Agder	NA	Europe	Norway	Agder	genome	29782	Human	unknown	unknown	NA	B.1.36.21	GH	Hospital of Southern Norway - Kristiansand	Department of Medical Microbiology	Norwegian Institute of Public Health	Department of Virology	Kathrine Stene-Johansen	Kamilla Heddeland Instefjord	Hilde Elshaug	Atiya R Ali	Marie Paulsen Madsen	Rasmus Riis Kopperud	Hilde Vollan	Karoline Bragstad	Olav Hungnes	https://www.gisaid.org/	NA	NA	2021-01-11	NA
hCoV-19/Norway/7070/2020	betacoronavirus	EPI_ISL_796715	NA	2020-12-15	Europe	Norway	Agder	NA	Europe	Norway	Agder	genome	29782	Human	unknown	unknown	NA	B.1.36.21	GH	Hospital of Southern Norway - Kristiansand	Department of Medical Microbiology	Norwegian Institute of Public Health	Department of Virology	Kathrine Stene-Johansen	Kamilla Heddeland Instefjord	Hilde Elshaug	Atiya R Ali	Marie Paulsen Madsen	Rasmus Riis Kopperud	Hilde Vollan	Karoline Bragstad	Olav Hungnes	https://www.gisaid.org/	NA	NA	2021-01-11	NA
hCoV-19/Norway/7071/2020	betacoronavirus	EPI_ISL_796714	NA	2020-12-17	Europe	Norway	Agder	NA	Europe	Norway	Agder	genome	29782	Human	unknown	unknown	NA	B.1.36.21	GH	Hospital of Southern Norway - Kristiansand	Department of Medical Microbiology	Norwegian Institute of Public Health	Department of Virology	Kathrine Stene-Johansen	Kamilla Heddeland Instefjord	Hilde Elshaug	Atiya R Ali	Marie Paulsen Madsen	Rasmus Riis Kopperud	Hilde Vollan	Karoline Bragstad	Olav Hungnes	https://www.gisaid.org/	NA	NA	2021-01-11	NA
hCoV-19/Norway/7082/2020	betacoronavirus	EPI_ISL_796713	NA	2020-11-12	Europe	Norway	Oslo	NA	Europe	Norway	Oslo	genome	29782	Human	unknown	unknown	NA	B.1.1.37	GR	Akershus University Hospital	Department for Microbiology and Infectious Disease Control	Norwegian Institute of Public Health	Department of Virology	Kathrine Stene-Johansen	Kamilla Heddeland Instefjord	Hilde Elshaug	Atiya R Ali	Marie Paulsen Madsen	Rasmus Riis Kopperud	Hilde Vollan	Karoline Bragstad	Olav Hungnes	https://www.gisaid.org/	NA	NA	2021-01-11	NA
hCoV-19/Norway/7084/2020	betacoronavirus	EPI_ISL_796712	NA	2020-12-22	Europe	Norway	Oslo	NA	Europe	Norway	Oslo	genome	29782	Human	unknown	unknown	NA	B.1.177	GV	Akershus University Hospital	Department for Microbiology and Infectious Disease Control	Norwegian Institute of Public Health	Department of Virology	Kathrine Stene-Johansen	Kamilla Heddeland Instefjord	Hilde Elshaug	Atiya R Ali	Marie Paulsen Madsen	Rasmus Riis Kopperud	Hilde Vollan	Karoline Bragstad	Olav Hungnes	https://www.gisaid.org/	NA	NA	2021-01-11	NA
hCoV-19/Norway/7137/2020	betacoronavirus	EPI_ISL_796711	NA	2020-10-21	Europe	Norway	Trondelag	NA	Europe	Norway	Trondelag	genome	29782	Human	unknown	unknown	NA	B.1.177.87	GV	Department of Medical Microbiology	St. Olavs hospital	Norwegian Institute of Public Health	Department of Virology	Kathrine Stene-Johansen	Kamilla Heddeland Instefjord	Hilde Elshaug	Atiya R Ali	Marie Paulsen Madsen	Rasmus Riis Kopperud	Hilde Vollan	Karoline Bragstad	Olav Hungnes	https://www.gisaid.org/	NA	NA	2021-01-11	NA
hCoV-19/Norway/6636/2020	betacoronavirus	EPI_ISL_796710	NA	2020-12-11	Europe	Norway	Oslo	NA	Europe	Norway	Oslo	genome	29782	Human	unknown	unknown	NA	B.1.177.41	GV	Norwegian Institute of Public Health	Department of Virology	Norwegian Institute of Public Health	Department of Virology	Kathrine Stene-Johansen	Kamilla Heddeland Instefjord	Hilde Elshaug	Atiya R Ali	Marie Paulsen Madsen	Rasmus Riis Kopperud	Hilde Vollan	Karoline Bragstad	Olav Hungnes	https://www.gisaid.org/	NA	NA	2021-01-11	NA
hCoV-19/Norway/6728/2020	betacoronavirus	EPI_ISL_796709	NA	2020-12-10	Europe	Norway	Troms og Finnmark	NA	Europe	Norway	Troms og Finnmark	genome	29782	Human	unknown	unknown	NA	B.1.36.21	GH	University Hospital of Northern Norway	Department for Microbiology and Infectious Disease Control	Norwegian Institute of Public Health	Department of Virology	Kathrine Stene-Johansen	Kamilla Heddeland Instefjord	Hilde Elshaug	Atiya R Ali	Marie Paulsen Madsen	Rasmus Riis Kopperud	Hilde Vollan	Karoline Bragstad	Olav Hungnes	https://www.gisaid.org/	NA	NA	2021-01-11	NA
hCoV-19/Norway/6729/2020	betacoronavirus	EPI_ISL_796708	NA	2020-12-13	Europe	Norway	Troms og Finnmark	NA	Europe	Norway	Troms og Finnmark	genome	29782	Human	unknown	unknown	NA	B.1.1.333	GR	University Hospital of Northern Norway	Department for Microbiology and Infectious Disease Control	Norwegian Institute of Public Health	Department of Virology	Kathrine Stene-Johansen	Kamilla Heddeland Instefjord	Hilde Elshaug	Atiya R Ali	Marie Paulsen Madsen	Rasmus Riis Kopperud	Hilde Vollan	Karoline Bragstad	Olav Hungnes	https://www.gisaid.org/	NA	NA	2021-01-11	NA
hCoV-19/Norway/6730/2020	betacoronavirus	EPI_ISL_796707	NA	2020-12-10	Europe	Norway	Troms og Finnmark	NA	Europe	Norway	Troms og Finnmark	genome	29782	Human	unknown	unknown	NA	B.1.1.333	GR	University Hospital of Northern Norway	Department for Microbiology and Infectious Disease Control	Norwegian Institute of Public Health	Department of Virology	Kathrine Stene-Johansen	Kamilla Heddeland Instefjord	Hilde Elshaug	Atiya R Ali	Marie Paulsen Madsen	Rasmus Riis Kopperud	Hilde Vollan	Karoline Bragstad	Olav Hungnes	https://www.gisaid.org/	NA	NA	2021-01-11	NA
hCoV-19/Norway/6900/2020	betacoronavirus	EPI_ISL_796706	NA	2020-12-11	Europe	Norway	Trondelag	NA	Europe	Norway	Trondelag	genome	29782	Human	unknown	unknown	NA	B.1.1.333	GR	Department of Medical Microbiology	St. Olavs hospital	Norwegian Institute of Public Health	Department of Virology	Kathrine Stene-Johansen	Kamilla Heddeland Instefjord	Hilde Elshaug	Atiya R Ali	Marie Paulsen Madsen	Rasmus Riis Kopperud	Hilde Vollan	Karoline Bragstad	Olav Hungnes	https://www.gisaid.org/	NA	NA	2021-01-11	NA
hCoV-19/Norway/7118/2020	betacoronavirus	EPI_ISL_796705	NA	2020-12-21	Europe	Norway	Vestfold og Telemark	NA	Europe	Norway	Vestfold og Telemark	genome	29782	Human	unknown	unknown	NA	B.1.177.57	GV	Unilabs Laboratory Medicine	Norwegian Institute of Public Health	Department of Virology	Kathrine Stene-Johansen	Kamilla Heddeland Instefjord	Hilde Elshaug	Atiya R Ali	Marie Paulsen Madsen	Rasmus Riis Kopperud	Hilde Vollan	Karoline Bragstad	Olav Hungnes	https://www.gisaid.org/	NA	NA	2021-01-11	NA
hCoV-19/Norway/7202/2020	betacoronavirus	EPI_ISL_796704	NA	2020-12-22	Europe	Norway	Troms og Finnmark	NA	Europe	Norway	Troms og Finnmark	genome	29782	Human	unknown	unknown	NA	B.1.1.274	GR	University Hospital of Northern Norway	Department for Microbiology and Infectious Disease Control	Norwegian Institute of Public Health	Department of Virology	Kathrine Stene-Johansen	Kamilla Heddeland Instefjord	Hilde Elshaug	Atiya R Ali	Marie Paulsen Madsen	Rasmus Riis Kopperud	Hilde Vollan	Karoline Bragstad	Olav Hungnes	https://www.gisaid.org/	NA	NA	2021-01-11	NA
hCoV-19/Norway/7337/2020	betacoronavirus	EPI_ISL_796703	NA	2020-12-24	Europe	Norway	Oslo	NA	Europe	Norway	Oslo	genome	29782	Human	unknown	unknown	NA	A	O	Oslo University Hospital	Department of Medical Microbiology	Norwegian Institute of Public Health	Department of Virology	Kathrine Stene-Johansen	Kamilla Heddeland Instefjord	Hilde Elshaug	Atiya R Ali	Marie Paulsen Madsen	Rasmus Riis Kopperud	Hilde Vollan	Karoline Bragstad	Olav Hungnes	https://www.gisaid.org/	NA	NA	2021-01-11	NA
hCoV-19/Norway/7126/2020	betacoronavirus	EPI_ISL_796702	NA	2020-12-09	Europe	Norway	Oslo	NA	Europe	Norway	Oslo	genome	29782	Human	unknown	unknown	NA	B.1	G	Unilabs Laboratory Medicine	Norwegian Institute of Public Health	Department of Virology	Kathrine Stene-Johansen	Kamilla Heddeland Instefjord	Hilde Elshaug	Atiya R Ali	Marie Paulsen Madsen	Rasmus Riis Kopperud	Hilde Vollan	Karoline Bragstad	Olav Hungnes	https://www.gisaid.org/	NA	NA	2021-01-11	NA
hCoV-19/Norway/6914/2020	betacoronavirus	EPI_ISL_796701	NA	2020-12-14	Europe	Norway	Vestfold og Telemark	NA	Europe	Norway	Vestfold og Telemark	genome	29782	Human	unknown	unknown	NA	B.1.1.333	GR	Unilabs Laboratory Medicine	Norwegian Institute of Public Health	Department of Virology	Kathrine Stene-Johansen	Kamilla Heddeland Instefjord	Hilde Elshaug	Atiya R Ali	Marie Paulsen Madsen	Rasmus Riis Kopperud	Hilde Vollan	Karoline Bragstad	Olav Hungnes	https://www.gisaid.org/	NA	NA	2021-01-11	NA
hCoV-19/Norway/6917/2020	betacoronavirus	EPI_ISL_796700	NA	2020-12-14	Europe	Norway	Vestfold og Telemark	NA	Europe	Norway	Vestfold og Telemark	genome	29611	Human	unknown	unknown	NA	B.1.1.333	GR	Unilabs Laboratory Medicine	Norwegian Institute of Public Health	Department of Virology	Kathrine Stene-Johansen	Kamilla Heddeland Instefjord	Hilde Elshaug	Atiya R Ali	Marie Paulsen Madsen	Rasmus Riis Kopperud	Hilde Vollan	Karoline Bragstad	Olav Hungnes	https://www.gisaid.org/	NA	NA	2021-01-11	NA
hCoV-19/Norway/7067/2020	betacoronavirus	EPI_ISL_796699	NA	2020-12-20	Europe	Norway	Oslo	NA	Europe	Norway	Oslo	genome	29782	Human	unknown	unknown	NA	B.1.1.170	GR	Akershus University Hospital	Department for Microbiology and Infectious Disease Control	Norwegian Institute of Public Health	Department of Virology	Kathrine Stene-Johansen	Kamilla Heddeland Instefjord	Hilde Elshaug	Atiya R Ali	Marie Paulsen Madsen	Rasmus Riis Kopperud	Hilde Vollan	Karoline Bragstad	Olav Hungnes	https://www.gisaid.org/	NA	NA	2021-01-11	NA
hCoV-19/Norway/6791/2020	betacoronavirus	EPI_ISL_796698	NA	2020-12-09	Europe	Norway	Rogaland	NA	Europe	Norway	Rogaland	genome	29782	Human	unknown	unknown	NA	B.1.177.21	GV	Dept. of Medical Microbiology	Stavanger University Hospital	Helse Stavanger HF	Norwegian Institute of Public Health	Department of Virology	Kathrine Stene-Johansen	Kamilla Heddeland Instefjord	Hilde Elshaug	Atiya R Ali	Marie Paulsen Madsen	Rasmus Riis Kopperud	Hilde Vollan	Karoline Bragstad	Olav Hungnes	https://www.gisaid.org/	NA	NA	2021-01-11	NA
hCoV-19/Norway/6799/2020	betacoronavirus	EPI_ISL_796697	NA	2020-12-08	Europe	Norway	Viken	NA	Europe	Norway	Viken	genome	29782	Human	unknown	unknown	NA	B.1.36.22	GH	Ostfold Hospital Trust - Kalnes	Centre for Laboratory Medicine	Section for gene technology and infection serology	Norwegian Institute of Public Health	Department of Virology	Kathrine Stene-Johansen	Kamilla Heddeland Instefjord	Hilde Elshaug	Atiya R Ali	Marie Paulsen Madsen	Rasmus Riis Kopperud	Hilde Vollan	Karoline Bragstad	Olav Hungnes	https://www.gisaid.org/	NA	NA	2021-01-11	NA
hCoV-19/Norway/6802/2020	betacoronavirus	EPI_ISL_796696	NA	2020-12-07	Europe	Norway	Viken	NA	Europe	Norway	Viken	genome	29782	Human	unknown	unknown	NA	B.1.221	G	Ostfold Hospital Trust - Kalnes	Centre for Laboratory Medicine	Section for gene technology and infection serology	Norwegian Institute of Public Health	Department of Virology	Kathrine Stene-Johansen	Kamilla Heddeland Instefjord	Hilde Elshaug	Atiya R Ali	Marie Paulsen Madsen	Rasmus Riis Kopperud	Hilde Vollan	Karoline Bragstad	Olav Hungnes	https://www.gisaid.org/	NA	NA	2021-01-11	NA
hCoV-19/Norway/6805/2020	betacoronavirus	EPI_ISL_796695	NA	2020-12-07	Europe	Norway	Viken	NA	Europe	Norway	Viken	genome	29782	Human	unknown	unknown	NA	B.1.1.243	GR	Ostfold Hospital Trust - Kalnes	Centre for Laboratory Medicine	Section for gene technology and infection serology	Norwegian Institute of Public Health	Department of Virology	Kathrine Stene-Johansen	Kamilla Heddeland Instefjord	Hilde Elshaug	Atiya R Ali	Marie Paulsen Madsen	Rasmus Riis Kopperud	Hilde Vollan	Karoline Bragstad	Olav Hungnes	https://www.gisaid.org/	NA	NA	2021-01-11	NA
hCoV-19/Norway/6848/2020	betacoronavirus	EPI_ISL_796694	NA	2020-12-08	Europe	Norway	Nordland	NA	Europe	Norway	Nordland	genome	29782	Human	unknown	unknown	NA	B.1.258	G	Nordland Hospital - Bodo	Laboratory Department	Molecular Biology Unit	Norwegian Institute of Public Health	Department of Virology	Kathrine Stene-Johansen	Kamilla Heddeland Instefjord	Hilde Elshaug	Atiya R Ali	Marie Paulsen Madsen	Rasmus Riis Kopperud	Hilde Vollan	Karoline Bragstad	Olav Hungnes	https://www.gisaid.org/	NA	NA	2021-01-11	NA
hCoV-19/Norway/6853/2020	betacoronavirus	EPI_ISL_796693	NA	2020-12-09	Europe	Norway	Nordland	NA	Europe	Norway	Nordland	genome	29782	Human	unknown	unknown	NA	B.1	G	Nordland Hospital - Bodo	Laboratory Department	Molecular Biology Unit	Norwegian Institute of Public Health	Department of Virology	Kathrine Stene-Johansen	Kamilla Heddeland Instefjord	Hilde Elshaug	Atiya R Ali	Marie Paulsen Madsen	Rasmus Riis Kopperud	Hilde Vollan	Karoline Bragstad	Olav Hungnes	https://www.gisaid.org/	NA	NA	2021-01-11	NA
hCoV-19/Norway/6854/2020	betacoronavirus	EPI_ISL_796692	NA	2020-12-09	Europe	Norway	Nordland	NA	Europe	Norway	Nordland	genome	29782	Human	unknown	unknown	NA	B.1	G	Nordland Hospital - Bodo	Laboratory Department	Molecular Biology Unit	Norwegian Institute of Public Health	Department of Virology	Kathrine Stene-Johansen	Kamilla Heddeland Instefjord	Hilde Elshaug	Atiya R Ali	Marie Paulsen Madsen	Rasmus Riis Kopperud	Hilde Vollan	Karoline Bragstad	Olav Hungnes	https://www.gisaid.org/	NA	NA	2021-01-11	NA
hCoV-19/Norway/6856/2020	betacoronavirus	EPI_ISL_796691	NA	2020-12-09	Europe	Norway	Nordland	NA	Europe	Norway	Nordland	genome	29782	Human	unknown	unknown	NA	B.1	G	Nordland Hospital - Bodo	Laboratory Department	Molecular Biology Unit	Norwegian Institute of Public Health	Department of Virology	Kathrine Stene-Johansen	Kamilla Heddeland Instefjord	Hilde Elshaug	Atiya R Ali	Marie Paulsen Madsen	Rasmus Riis Kopperud	Hilde Vollan	Karoline Bragstad	Olav Hungnes	https://www.gisaid.org/	NA	NA	2021-01-11	NA
hCoV-19/Norway/6859/2020	betacoronavirus	EPI_ISL_796690	NA	2020-12-10	Europe	Norway	Nordland	NA	Europe	Norway	Nordland	genome	29782	Human	unknown	unknown	NA	B.1	G	Nordland Hospital - Bodo	Laboratory Department	Molecular Biology Unit	Norwegian Institute of Public Health	Department of Virology	Kathrine Stene-Johansen	Kamilla Heddeland Instefjord	Hilde Elshaug	Atiya R Ali	Marie Paulsen Madsen	Rasmus Riis Kopperud	Hilde Vollan	Karoline Bragstad	Olav Hungnes	https://www.gisaid.org/	NA	NA	2021-01-11	NA
hCoV-19/Norway/6860/2020	betacoronavirus	EPI_ISL_796689	NA	2020-12-10	Europe	Norway	Nordland	NA	Europe	Norway	Nordland	genome	29782	Human	unknown	unknown	NA	B.1.258	G	Nordland Hospital - Bodo	Laboratory Department	Molecular Biology Unit	Norwegian Institute of Public Health	Department of Virology	Kathrine Stene-Johansen	Kamilla Heddeland Instefjord	Hilde Elshaug	Atiya R Ali	Marie Paulsen Madsen	Rasmus Riis Kopperud	Hilde Vollan	Karoline Bragstad	Olav Hungnes	https://www.gisaid.org/	NA	NA	2021-01-11	NA
hCoV-19/Norway/6890/2020	betacoronavirus	EPI_ISL_796688	NA	2020-12-14	Europe	Norway	Agder	NA	Europe	Norway	Agder	genome	29782	Human	unknown	unknown	NA	B.1.36.21	GH	Hospital of Southern Norway - Kristiansand	Department of Medical Microbiology	Norwegian Institute of Public Health	Department of Virology	Kathrine Stene-Johansen	Kamilla Heddeland Instefjord	Hilde Elshaug	Atiya R Ali	Marie Paulsen Madsen	Rasmus Riis Kopperud	Hilde Vollan	Karoline Bragstad	Olav Hungnes	https://www.gisaid.org/	NA	NA	2021-01-11	NA
hCoV-19/Norway/6899/2020	betacoronavirus	EPI_ISL_796687	NA	2020-12-18	Europe	Norway	Trondelag	NA	Europe	Norway	Trondelag	genome	29782	Human	unknown	unknown	NA	B.1.36.21	GH	Department of Medical Microbiology	St. Olavs hospital	Norwegian Institute of Public Health	Department of Virology	Kathrine Stene-Johansen	Kamilla Heddeland Instefjord	Hilde Elshaug	Atiya R Ali	Marie Paulsen Madsen	Rasmus Riis Kopperud	Hilde Vollan	Karoline Bragstad	Olav Hungnes	https://www.gisaid.org/	NA	NA	2021-01-11	NA
hCoV-19/Norway/6907/2020	betacoronavirus	EPI_ISL_796686	NA	2020-12-14	Europe	Norway	Vestfold og Telemark	NA	Europe	Norway	Vestfold og Telemark	genome	29782	Human	unknown	unknown	NA	B.1.1.333	GR	Unilabs Laboratory Medicine	Norwegian Institute of Public Health	Department of Virology	Kathrine Stene-Johansen	Kamilla Heddeland Instefjord	Hilde Elshaug	Atiya R Ali	Marie Paulsen Madsen	Rasmus Riis Kopperud	Hilde Vollan	Karoline Bragstad	Olav Hungnes	https://www.gisaid.org/	NA	NA	2021-01-11	NA
hCoV-19/Norway/7032/2020	betacoronavirus	EPI_ISL_796685	NA	2020-12-11	Europe	Norway	Oslo	NA	Europe	Norway	Oslo	genome	29782	Human	unknown	unknown	NA	B.1.177.19	GV	Norwegian Institute of Public Health	Department of Virology	Norwegian Institute of Public Health	Department of Virology	Kathrine Stene-Johansen	Kamilla Heddeland Instefjord	Hilde Elshaug	Atiya R Ali	Marie Paulsen Madsen	Rasmus Riis Kopperud	Hilde Vollan	Karoline Bragstad	Olav Hungnes	https://www.gisaid.org/	NA	NA	2021-01-11	NA
hCoV-19/Norway/7033/2020	betacoronavirus	EPI_ISL_796684	NA	2020-12-11	Europe	Norway	Viken	NA	Europe	Norway	Viken	genome	29782	Human	unknown	unknown	NA	B.1.177	GV	Norwegian Institute of Public Health	Department of Virology	Norwegian Institute of Public Health	Department of Virology	Kathrine Stene-Johansen	Kamilla Heddeland Instefjord	Hilde Elshaug	Atiya R Ali	Marie Paulsen Madsen	Rasmus Riis Kopperud	Hilde Vollan	Karoline Bragstad	Olav Hungnes	https://www.gisaid.org/	NA	NA	2021-01-11	NA
hCoV-19/Norway/7035/2020	betacoronavirus	EPI_ISL_796683	NA	2020-12-14	Europe	Norway	More og Romsdal	NA	Europe	Norway	More og Romsdal	genome	29782	Human	unknown	unknown	NA	B.1.177.7	GV	Department of Medical Microbiology - section Molde	Molde Hospital	Norwegian Institute of Public Health	Department of Virology	Kathrine Stene-Johansen	Kamilla Heddeland Instefjord	Hilde Elshaug	Atiya R Ali	Marie Paulsen Madsen	Rasmus Riis Kopperud	Hilde Vollan	Karoline Bragstad	Olav Hungnes	https://www.gisaid.org/	NA	NA	2021-01-11	NA
hCoV-19/Norway/7036/2020	betacoronavirus	EPI_ISL_796682	NA	2020-12-18	Europe	Norway	More og Romsdal	NA	Europe	Norway	More og Romsdal	genome	29782	Human	unknown	unknown	NA	B.1.1.243	GR	Department of Medical Microbiology - section Molde	Molde Hospital	Norwegian Institute of Public Health	Department of Virology	Kathrine Stene-Johansen	Kamilla Heddeland Instefjord	Hilde Elshaug	Atiya R Ali	Marie Paulsen Madsen	Rasmus Riis Kopperud	Hilde Vollan	Karoline Bragstad	Olav Hungnes	https://www.gisaid.org/	NA	NA	2021-01-11	NA
hCoV-19/Norway/7039/2020	betacoronavirus	EPI_ISL_796681	NA	2020-12-17	Europe	Norway	More og Romsdal	NA	Europe	Norway	More og Romsdal	genome	29782	Human	unknown	unknown	NA	B.1.1.243	GR	Department of Medical Microbiology - section Molde	Molde Hospital	Norwegian Institute of Public Health	Department of Virology	Kathrine Stene-Johansen	Kamilla Heddeland Instefjord	Hilde Elshaug	Atiya R Ali	Marie Paulsen Madsen	Rasmus Riis Kopperud	Hilde Vollan	Karoline Bragstad	Olav Hungnes	https://www.gisaid.org/	NA	NA	2021-01-11	NA
hCoV-19/Norway/7121/2020	betacoronavirus	EPI_ISL_796680	NA	2020-12-23	Europe	Norway	Vestfold og Telemark	NA	Europe	Norway	Vestfold og Telemark	genome	29782	Human	unknown	unknown	NA	B.1.177.57	GV	Unilabs Laboratory Medicine	Norwegian Institute of Public Health	Department of Virology	Kathrine Stene-Johansen	Kamilla Heddeland Instefjord	Hilde Elshaug	Atiya R Ali	Marie Paulsen Madsen	Rasmus Riis Kopperud	Hilde Vollan	Karoline Bragstad	Olav Hungnes	https://www.gisaid.org/	NA	NA	2021-01-11	NA
hCoV-19/Norway/7123/2020	betacoronavirus	EPI_ISL_796679	NA	2020-12-23	Europe	Norway	Vestfold og Telemark	NA	Europe	Norway	Vestfold og Telemark	genome	29782	Human	unknown	unknown	NA	B.1.177.57	GV	Unilabs Laboratory Medicine	Norwegian Institute of Public Health	Department of Virology	Kathrine Stene-Johansen	Kamilla Heddeland Instefjord	Hilde Elshaug	Atiya R Ali	Marie Paulsen Madsen	Rasmus Riis Kopperud	Hilde Vollan	Karoline Bragstad	Olav Hungnes	https://www.gisaid.org/	NA	NA	2021-01-11	NA
hCoV-19/Norway/7133/2020	betacoronavirus	EPI_ISL_796678	NA	2020-12-21	Europe	Norway	Nordland	NA	Europe	Norway	Nordland	genome	29782	Human	unknown	unknown	NA	B.1.177.87	GV	Nordland Hospital - Bodo	Laboratory Department	Molecular Biology Unit	Norwegian Institute of Public Health	Department of Virology	Kathrine Stene-Johansen	Kamilla Heddeland Instefjord	Hilde Elshaug	Atiya R Ali	Marie Paulsen Madsen	Rasmus Riis Kopperud	Hilde Vollan	Karoline Bragstad	Olav Hungnes	https://www.gisaid.org/	NA	NA	2021-01-11	NA
hCoV-19/Norway/7134/2020	betacoronavirus	EPI_ISL_796677	NA	2020-10-29	Europe	Norway	Rogaland	NA	Europe	Norway	Rogaland	genome	29782	Human	unknown	unknown	NA	B.1.177.69	GV	Dept. of Medical Microbiology	Stavanger University Hospital	Helse Stavanger HF	Norwegian Institute of Public Health	Department of Virology	Kathrine Stene-Johansen	Kamilla Heddeland Instefjord	Hilde Elshaug	Atiya R Ali	Marie Paulsen Madsen	Rasmus Riis Kopperud	Hilde Vollan	Karoline Bragstad	Olav Hungnes	https://www.gisaid.org/	NA	NA	2021-01-11	NA
hCoV-19/Norway/7176/2020	betacoronavirus	EPI_ISL_796676	NA	2020-12-18	Europe	Norway	Oslo	NA	Europe	Norway	Oslo	genome	29782	Human	unknown	unknown	NA	B.1.1.280	GR	Norwegian Institute of Public Health	Department of Virology	Norwegian Institute of Public Health	Department of Virology	Kathrine Stene-Johansen	Kamilla Heddeland Instefjord	Hilde Elshaug	Atiya R Ali	Marie Paulsen Madsen	Rasmus Riis Kopperud	Hilde Vollan	Karoline Bragstad	Olav Hungnes	https://www.gisaid.org/	NA	NA	2021-01-11	NA
hCoV-19/Norway/7178/2020	betacoronavirus	EPI_ISL_796675	NA	2020-12-29	Europe	Norway	Oslo	NA	Europe	Norway	Oslo	genome	29782	Human	unknown	unknown	NA	B.1.1.280	GR	Norwegian Institute of Public Health	Department of Virology	Norwegian Institute of Public Health	Department of Virology	Kathrine Stene-Johansen	Kamilla Heddeland Instefjord	Hilde Elshaug	Atiya R Ali	Marie Paulsen Madsen	Rasmus Riis Kopperud	Hilde Vollan	Karoline Bragstad	Olav Hungnes	https://www.gisaid.org/	NA	NA	2021-01-11	NA
hCoV-19/Norway/7213/2020	betacoronavirus	EPI_ISL_796674	NA	2020-12-26	Europe	Norway	Viken	NA	Europe	Norway	Viken	genome	29782	Human	unknown	unknown	NA	B.1.36.1	GH	Ostfold Hospital Trust - Kalnes	Centre for Laboratory Medicine	Section for gene technology and infection serology	Norwegian Institute of Public Health	Department of Virology	Kathrine Stene-Johansen	Kamilla Heddeland Instefjord	Hilde Elshaug	Atiya R Ali	Marie Paulsen Madsen	Rasmus Riis Kopperud	Hilde Vollan	Karoline Bragstad	Olav Hungnes	https://www.gisaid.org/	NA	NA	2021-01-11	NA
hCoV-19/Norway/7132/2020	betacoronavirus	EPI_ISL_796673	NA	2020-12-01	Europe	Norway	Viken	NA	Europe	Norway	Viken	genome	29767	Human	unknown	unknown	NA	C.30	GR	Unilabs Laboratory Medicine	Norwegian Institute of Public Health	Department of Virology	Kathrine Stene-Johansen	Kamilla Heddeland Instefjord	Hilde Elshaug	Atiya R Ali	Marie Paulsen Madsen	Rasmus Riis Kopperud	Hilde Vollan	Karoline Bragstad	Olav Hungnes	https://www.gisaid.org/	NA	NA	2021-01-11	NA
hCoV-19/Norway/6850/2020	betacoronavirus	EPI_ISL_796672	NA	2020-12-07	Europe	Norway	Nordland	NA	Europe	Norway	Nordland	genome	29761	Human	unknown	unknown	NA	B.1.258	G	Nordland Hospital - Bodo	Laboratory Department	Molecular Biology Unit	Norwegian Institute of Public Health	Department of Virology	Kathrine Stene-Johansen	Kamilla Heddeland Instefjord	Hilde Elshaug	Atiya R Ali	Marie Paulsen Madsen	Rasmus Riis Kopperud	Hilde Vollan	Karoline Bragstad	Olav Hungnes	https://www.gisaid.org/	NA	NA	2021-01-11	NA
hCoV-19/Norway/6898/2020	betacoronavirus	EPI_ISL_796671	NA	2020-12-16	Europe	Norway	Oslo	NA	Europe	Norway	Oslo	genome	29731	Human	unknown	unknown	NA	B.1.177	GV	Furst Medical Laboratory	Norwegian Institute of Public Health	Department of Virology	Kathrine Stene-Johansen	Kamilla Heddeland Instefjord	Hilde Elshaug	Atiya R Ali	Marie Paulsen Madsen	Rasmus Riis Kopperud	Hilde Vollan	Karoline Bragstad	Olav Hungnes	https://www.gisaid.org/	NA	NA	2021-01-11	NA
hCoV-19/Norway/7201/2020	betacoronavirus	EPI_ISL_796670	NA	2020-12-26	Europe	Norway	Troms og Finnmark	NA	Europe	Norway	Troms og Finnmark	genome	29776	Human	unknown	unknown	NA	B.1.1.274	GR	University Hospital of Northern Norway	Department for Microbiology and Infectious Disease Control	Norwegian Institute of Public Health	Department of Virology	Kathrine Stene-Johansen	Kamilla Heddeland Instefjord	Hilde Elshaug	Atiya R Ali	Marie Paulsen Madsen	Rasmus Riis Kopperud	Hilde Vollan	Karoline Bragstad	Olav Hungnes	https://www.gisaid.org/	NA	NA	2021-01-11	NA
hCoV-19/Norway/6849/2020	betacoronavirus	EPI_ISL_796669	NA	2020-12-07	Europe	Norway	Nordland	NA	Europe	Norway	Nordland	genome	29776	Human	unknown	unknown	NA	B.1.258	G	Nordland Hospital - Bodo	Laboratory Department	Molecular Biology Unit	Norwegian Institute of Public Health	Department of Virology	Kathrine Stene-Johansen	Kamilla Heddeland Instefjord	Hilde Elshaug	Atiya R Ali	Marie Paulsen Madsen	Rasmus Riis Kopperud	Hilde Vollan	Karoline Bragstad	Olav Hungnes	https://www.gisaid.org/	NA	NA	2021-01-11	NA
hCoV-19/Norway/6851/2020	betacoronavirus	EPI_ISL_796668	NA	2020-12-07	Europe	Norway	Nordland	NA	Europe	Norway	Nordland	genome	29776	Human	unknown	unknown	NA	B.1.258	G	Nordland Hospital - Bodo	Laboratory Department	Molecular Biology Unit	Norwegian Institute of Public Health	Department of Virology	Kathrine Stene-Johansen	Kamilla Heddeland Instefjord	Hilde Elshaug	Atiya R Ali	Marie Paulsen Madsen	Rasmus Riis Kopperud	Hilde Vollan	Karoline Bragstad	Olav Hungnes	https://www.gisaid.org/	NA	NA	2021-01-11	NA
hCoV-19/Norway/6852/2020	betacoronavirus	EPI_ISL_796667	NA	2020-12-07	Europe	Norway	Nordland	NA	Europe	Norway	Nordland	genome	29776	Human	unknown	unknown	NA	B.1.258	G	Nordland Hospital - Bodo	Laboratory Department	Molecular Biology Unit	Norwegian Institute of Public Health	Department of Virology	Kathrine Stene-Johansen	Kamilla Heddeland Instefjord	Hilde Elshaug	Atiya R Ali	Marie Paulsen Madsen	Rasmus Riis Kopperud	Hilde Vollan	Karoline Bragstad	Olav Hungnes	https://www.gisaid.org/	NA	NA	2021-01-11	NA
hCoV-19/Norway/7066/2020	betacoronavirus	EPI_ISL_796666	NA	2020-12-20	Europe	Norway	Vestland	NA	Europe	Norway	Vestland	genome	29763	Human	unknown	unknown	NA	B.1.1.7	GRY	Akershus University Hospital	Department for Microbiology and Infectious Disease Control	Norwegian Institute of Public Health	Department of Virology	Kathrine Stene-Johansen	Kamilla Heddeland Instefjord	Hilde Elshaug	Atiya R Ali	Marie Paulsen Madsen	Rasmus Riis Kopperud	Hilde Vollan	Karoline Bragstad	Olav Hungnes	https://www.gisaid.org/	NA	NA	2021-01-11	NA
hCoV-19/Norway/7088/2020	betacoronavirus	EPI_ISL_796665	NA	2020-12-21	Europe	Norway	Viken	NA	Europe	Norway	Viken	genome	29763	Human	unknown	unknown	NA	B.1.1.7	GRY	Akershus University Hospital	Department for Microbiology and Infectious Disease Control	Norwegian Institute of Public Health	Department of Virology	Kathrine Stene-Johansen	Kamilla Heddeland Instefjord	Hilde Elshaug	Atiya R Ali	Marie Paulsen Madsen	Rasmus Riis Kopperud	Hilde Vollan	Karoline Bragstad	Olav Hungnes	https://www.gisaid.org/	NA	NA	2021-01-11	NA
hCoV-19/Norway/7208/2020	betacoronavirus	EPI_ISL_796664	NA	2020-12-26	Europe	Norway	Agder	NA	Europe	Norway	Agder	genome	29763	Human	unknown	unknown	NA	B.1.1.7	GRY	Hospital of Southern Norway - Kristiansand	Department of Medical Microbiology	Norwegian Institute of Public Health	Department of Virology	Kathrine Stene-Johansen	Kamilla Heddeland Instefjord	Hilde Elshaug	Atiya R Ali	Marie Paulsen Madsen	Rasmus Riis Kopperud	Hilde Vollan	Karoline Bragstad	Olav Hungnes	https://www.gisaid.org/	NA	NA	2021-01-11	NA
hCoV-19/Norway/7125/2020	betacoronavirus	EPI_ISL_796663	NA	2020-12-09	Europe	Norway	Rogaland	NA	Europe	Norway	Rogaland	genome	29763	Human	unknown	unknown	NA	B.1.1.7	GRY	Dept. of Medical Microbiology	Stavanger University Hospital	Helse Stavanger HF	Norwegian Institute of Public Health	Department of Virology	Kathrine Stene-Johansen	Kamilla Heddeland Instefjord	Hilde Elshaug	Atiya R Ali	Marie Paulsen Madsen	Rasmus Riis Kopperud	Hilde Vollan	Karoline Bragstad	Olav Hungnes	https://www.gisaid.org/	NA	NA	2021-01-11	NA
hCoV-19/Norway/7171/2020	betacoronavirus	EPI_ISL_796662	NA	2020-12-24	Europe	Norway	Viken	NA	Europe	Norway	Viken	genome	29763	Human	unknown	unknown	NA	B.1.1.7	GRY	Norwegian Institute of Public Health	Department of Virology	Norwegian Institute of Public Health	Department of Virology	Kathrine Stene-Johansen	Kamilla Heddeland Instefjord	Hilde Elshaug	Atiya R Ali	Marie Paulsen Madsen	Rasmus Riis Kopperud	Hilde Vollan	Karoline Bragstad	Olav Hungnes	https://www.gisaid.org/	NA	NA	2021-01-11	NA
hCoV-19/Norway/7172/2020	betacoronavirus	EPI_ISL_796661	NA	2020-12-29	Europe	Norway	Viken	NA	Europe	Norway	Viken	genome	29763	Human	unknown	unknown	NA	B.1.1.7	GRY	Norwegian Institute of Public Health	Department of Virology	Norwegian Institute of Public Health	Department of Virology	Kathrine Stene-Johansen	Kamilla Heddeland Instefjord	Hilde Elshaug	Atiya R Ali	Marie Paulsen Madsen	Rasmus Riis Kopperud	Hilde Vollan	Karoline Bragstad	Olav Hungnes	https://www.gisaid.org/	NA	NA	2021-01-11	NA
hCoV-19/Norway/7173/2020	betacoronavirus	EPI_ISL_796660	NA	2020-12-20	Europe	Norway	Viken	NA	Europe	Norway	Viken	genome	29763	Human	unknown	unknown	NA	B.1.1.7	GRY	Norwegian Institute of Public Health	Department of Virology	Norwegian Institute of Public Health	Department of Virology	Kathrine Stene-Johansen	Kamilla Heddeland Instefjord	Hilde Elshaug	Atiya R Ali	Marie Paulsen Madsen	Rasmus Riis Kopperud	Hilde Vollan	Karoline Bragstad	Olav Hungnes	https://www.gisaid.org/	NA	NA	2021-01-11	NA
hCoV-19/Norway/7174/2020	betacoronavirus	EPI_ISL_796659	NA	2020-12-19	Europe	Norway	Oslo	NA	Europe	Norway	Oslo	genome	29763	Human	unknown	unknown	NA	B.1.1.7	GRY	Norwegian Institute of Public Health	Department of Virology	Norwegian Institute of Public Health	Department of Virology	Kathrine Stene-Johansen	Kamilla Heddeland Instefjord	Hilde Elshaug	Atiya R Ali	Marie Paulsen Madsen	Rasmus Riis Kopperud	Hilde Vollan	Karoline Bragstad	Olav Hungnes	https://www.gisaid.org/	NA	NA	2021-01-11	NA
hCoV-19/Norway/7124/2020	betacoronavirus	EPI_ISL_796658	NA	2020-12-10	Europe	Norway	Rogaland	NA	Europe	Norway	Rogaland	genome	29763	Human	unknown	unknown	NA	B.1.1.7	GRY	Dept. of Medical Microbiology	Stavanger University Hospital	Helse Stavanger HF	Norwegian Institute of Public Health	Department of Virology	Kathrine Stene-Johansen	Kamilla Heddeland Instefjord	Hilde Elshaug	Atiya R Ali	Marie Paulsen Madsen	Rasmus Riis Kopperud	Hilde Vollan	Karoline Bragstad	Olav Hungnes	https://www.gisaid.org/	NA	NA	2021-01-11	NA
hCoV-19/Norway/7168/2020	betacoronavirus	EPI_ISL_796657	NA	2020-12-17	Europe	Norway	Oslo	NA	Europe	Norway	Oslo	genome	29763	Human	unknown	unknown	NA	B.1.1.7	GRY	Norwegian Institute of Public Health	Department of Virology	Norwegian Institute of Public Health	Department of Virology	Kathrine Stene-Johansen	Kamilla Heddeland Instefjord	Hilde Elshaug	Atiya R Ali	Marie Paulsen Madsen	Rasmus Riis Kopperud	Hilde Vollan	Karoline Bragstad	Olav Hungnes	https://www.gisaid.org/	NA	NA	2021-01-11	NA
hCoV-19/Norway/7169/2020	betacoronavirus	EPI_ISL_796656	NA	2020-12-17	Europe	Norway	Oslo	NA	Europe	Norway	Oslo	genome	29763	Human	unknown	unknown	NA	B.1.1.7	GRY	Norwegian Institute of Public Health	Department of Virology	Norwegian Institute of Public Health	Department of Virology	Kathrine Stene-Johansen	Kamilla Heddeland Instefjord	Hilde Elshaug	Atiya R Ali	Marie Paulsen Madsen	Rasmus Riis Kopperud	Hilde Vollan	Karoline Bragstad	Olav Hungnes	https://www.gisaid.org/	NA	NA	2021-01-11	NA
hCoV-19/Norway/7170/2020	betacoronavirus	EPI_ISL_796655	NA	2020-12-17	Europe	Norway	Oslo	NA	Europe	Norway	Oslo	genome	29763	Human	unknown	unknown	NA	B.1.1.7	GRY	Norwegian Institute of Public Health	Department of Virology	Norwegian Institute of Public Health	Department of Virology	Kathrine Stene-Johansen	Kamilla Heddeland Instefjord	Hilde Elshaug	Atiya R Ali	Marie Paulsen Madsen	Rasmus Riis Kopperud	Hilde Vollan	Karoline Bragstad	Olav Hungnes	https://www.gisaid.org/	NA	NA	2021-01-11	NA
hCoV-19/Norway/7179/2020	betacoronavirus	EPI_ISL_796654	NA	2020-12-19	Europe	Norway	Oslo	NA	Europe	Norway	Oslo	genome	29763	Human	unknown	unknown	NA	B.1.1.7	GRY	Norwegian Institute of Public Health	Department of Virology	Norwegian Institute of Public Health	Department of Virology	Kathrine Stene-Johansen	Kamilla Heddeland Instefjord	Hilde Elshaug	Atiya R Ali	Marie Paulsen Madsen	Rasmus Riis Kopperud	Hilde Vollan	Karoline Bragstad	Olav Hungnes	https://www.gisaid.org/	NA	NA	2021-01-11	NA
hCoV-19/Norway/7038/2020	betacoronavirus	EPI_ISL_796653	NA	2020-12-16	Europe	Norway	More og Romsdal	NA	Europe	Norway	More og Romsdal	genome	29782	Human	unknown	unknown	NA	B.1.36.35	GH	Department of Medical Microbiology - section Molde	Molde Hospital	Norwegian Institute of Public Health	Department of Virology	Kathrine Stene-Johansen	Kamilla Heddeland Instefjord	Hilde Elshaug	Atiya R Ali	Marie Paulsen Madsen	Rasmus Riis Kopperud	Hilde Vollan	Karoline Bragstad	Olav Hungnes	https://www.gisaid.org/	NA	NA	2021-01-11	NA
hCoV-19/Norway/7272/2020	betacoronavirus	EPI_ISL_796652	NA	2020-12-22	Europe	Norway	Vestland	NA	Europe	Norway	Vestland	genome	29763	Human	unknown	unknown	NA	B.1.1.7	GRY	Haukeland University Hospital	Dept. of Microbiology	Norwegian Institute of Public Health	Department of Virology	Kathrine Stene-Johansen	Kamilla Heddeland Instefjord	Hilde Elshaug	Atiya R Ali	Marie Paulsen Madsen	Rasmus Riis Kopperud	Hilde Vollan	Karoline Bragstad	Olav Hungnes	https://www.gisaid.org/	NA	NA	2021-01-11	NA
hCoV-19/Norway/7260/2020	betacoronavirus	EPI_ISL_796651	NA	2020-12-15	Europe	Norway	Viken	NA	Europe	Norway	Viken	genome	29782	Human	unknown	unknown	NA	B.1.36.35	GH	Medical Microbiology Unit	Department for Laboratory Medicine	Drammen Hospital	Vestre Viken Health Trust		Norwegian Institute of Public Health	Department of Virology	Kathrine Stene-Johansen	Kamilla Heddeland Instefjord	Hilde Elshaug	Atiya R Ali	Marie Paulsen Madsen	Rasmus Riis Kopperud	Hilde Vollan	Karoline Bragstad	Olav Hungnes	https://www.gisaid.org/	NA	NA	2021-01-11	NA
hCoV-19/Norway/6857/2020	betacoronavirus	EPI_ISL_796650	NA	2020-12-09	Europe	Norway	Nordland	NA	Europe	Norway	Nordland	genome	29782	Human	unknown	unknown	NA	B.1	G	Nordland Hospital - Bodo	Laboratory Department	Molecular Biology Unit	Norwegian Institute of Public Health	Department of Virology	Kathrine Stene-Johansen	Kamilla Heddeland Instefjord	Hilde Elshaug	Atiya R Ali	Marie Paulsen Madsen	Rasmus Riis Kopperud	Hilde Vollan	Karoline Bragstad	Olav Hungnes	https://www.gisaid.org/	NA	NA	2021-01-11	NA
hCoV-19/Norway/7081/2020	betacoronavirus	EPI_ISL_796649	NA	2020-11-02	Europe	Norway	Trondelag	NA	Europe	Norway	Trondelag	genome	29782	Human	unknown	unknown	NA	B.1.1.434	GR	Akershus University Hospital	Department for Microbiology and Infectious Disease Control	Norwegian Institute of Public Health	Department of Virology	Kathrine Stene-Johansen	Kamilla Heddeland Instefjord	Hilde Elshaug	Atiya R Ali	Marie Paulsen Madsen	Rasmus Riis Kopperud	Hilde Vollan	Karoline Bragstad	Olav Hungnes	https://www.gisaid.org/	NA	NA	2021-01-11	NA
hCoV-19/Norway/7025/2020	betacoronavirus	EPI_ISL_775530	NA	2020-12-17	Europe	Norway	Viken	NA	Europe	Norway	Viken	genome	29782	Human	unknown	unknown	NA	P.2	GR	Akershus University Hospital	Department for Microbiology and Infectious Disease Control	Norwegian Institute of Public Health	Department of Virology	Kathrine Stene-Johansen	Kamilla Heddeland Instefjord	Hilde Elshaug	Atiya R Ali	Marie Paulsen Madsen	Rasmus Riis Kopperud	Hilde Vollan	Karoline Bragstad	Olav Hungnes	https://www.gisaid.org/	NA	NA	2021-01-07	NA
hCoV-19/Norway/7024/2020	betacoronavirus	EPI_ISL_775529	NA	2020-12-14	Europe	Norway	Viken	NA	Europe	Norway	Viken	genome	29782	Human	unknown	unknown	NA	P.2	GR	Akershus University Hospital	Department for Microbiology and Infectious Disease Control	Norwegian Institute of Public Health	Department of Virology	Kathrine Stene-Johansen	Kamilla Heddeland Instefjord	Hilde Elshaug	Atiya R Ali	Marie Paulsen Madsen	Rasmus Riis Kopperud	Hilde Vollan	Karoline Bragstad	Olav Hungnes	https://www.gisaid.org/	NA	NA	2021-01-07	NA
hCoV-19/Norway/7023/2020	betacoronavirus	EPI_ISL_775528	NA	2020-12-17	Europe	Norway	Viken	NA	Europe	Norway	Viken	genome	29782	Human	unknown	unknown	NA	P.2	GR	Akershus University Hospital	Department for Microbiology and Infectious Disease Control	Norwegian Institute of Public Health	Department of Virology	Kathrine Stene-Johansen	Kamilla Heddeland Instefjord	Hilde Elshaug	Atiya R Ali	Marie Paulsen Madsen	Rasmus Riis Kopperud	Hilde Vollan	Karoline Bragstad	Olav Hungnes	https://www.gisaid.org/	NA	NA	2021-01-07	NA
hCoV-19/Norway/7107/2020	betacoronavirus	EPI_ISL_775527	NA	2020-12-21	Europe	Norway	Viken	NA	Europe	Norway	Viken	genome	29782	Human	unknown	unknown	NA	B.1.36.21	GH	Furst Medical Laboratory	Norwegian Institute of Public Health	Department of Virology	Kathrine Stene-Johansen	Kamilla Heddeland Instefjord	Hilde Elshaug	Atiya R Ali	Marie Paulsen Madsen	Rasmus Riis Kopperud	Hilde Vollan	Karoline Bragstad	Olav Hungnes	https://www.gisaid.org/	NA	NA	2021-01-07	NA
hCoV-19/Norway/7106/2020	betacoronavirus	EPI_ISL_775526	NA	2020-12-21	Europe	Norway	Viken	NA	Europe	Norway	Viken	genome	29782	Human	unknown	unknown	NA	B.1.36.21	GH	Furst Medical Laboratory	Norwegian Institute of Public Health	Department of Virology	Kathrine Stene-Johansen	Kamilla Heddeland Instefjord	Hilde Elshaug	Atiya R Ali	Marie Paulsen Madsen	Rasmus Riis Kopperud	Hilde Vollan	Karoline Bragstad	Olav Hungnes	https://www.gisaid.org/	NA	NA	2021-01-07	NA
hCoV-19/Norway/7105/2020	betacoronavirus	EPI_ISL_775525	NA	2020-12-21	Europe	Norway	Viken	NA	Europe	Norway	Viken	genome	29782	Human	unknown	unknown	NA	B.1.36.21	GH	Furst Medical Laboratory	Norwegian Institute of Public Health	Department of Virology	Kathrine Stene-Johansen	Kamilla Heddeland Instefjord	Hilde Elshaug	Atiya R Ali	Marie Paulsen Madsen	Rasmus Riis Kopperud	Hilde Vollan	Karoline Bragstad	Olav Hungnes	https://www.gisaid.org/	NA	NA	2021-01-07	NA
hCoV-19/Norway/7104/2020	betacoronavirus	EPI_ISL_775524	NA	2020-12-21	Europe	Norway	Viken	NA	Europe	Norway	Viken	genome	29782	Human	unknown	unknown	NA	B.1.36.21	GH	Furst Medical Laboratory	Norwegian Institute of Public Health	Department of Virology	Kathrine Stene-Johansen	Kamilla Heddeland Instefjord	Hilde Elshaug	Atiya R Ali	Marie Paulsen Madsen	Rasmus Riis Kopperud	Hilde Vollan	Karoline Bragstad	Olav Hungnes	https://www.gisaid.org/	NA	NA	2021-01-07	NA
hCoV-19/Norway/4036/2020	betacoronavirus	EPI_ISL_775523	NA	2020-09-28	Europe	Norway	More og Romsdal	NA	Europe	Norway	More og Romsdal	genome	29782	Human	unknown	unknown	NA	B.1.160	GH	Department of Medical Microbiology - section Molde	Molde Hospital	Norwegian Institute of Public Health	Department of Virology	Kathrine Stene-Johansen	Kamilla Heddeland Instefjord	Hilde Elshaug	Atiya R Ali	Marie Paulsen Madsen	Rasmus Riis Kopperud	Hilde Vollan	Karoline Bragstad	Olav Hungnes	https://www.gisaid.org/	NA	NA	2021-01-07	NA
hCoV-19/Norway/6782/2020	betacoronavirus	EPI_ISL_775522	NA	2020-12-10	Europe	Norway	Agder	NA	Europe	Norway	Agder	genome	29782	Human	unknown	unknown	NA	B.1.1.243	GR	Hospital of Southern Norway - Kristiansand	Department of Medical Microbiology	Norwegian Institute of Public Health	Department of Virology	Kathrine Stene-Johansen	Kamilla Heddeland Instefjord	Hilde Elshaug	Atiya R Ali	Marie Paulsen Madsen	Rasmus Riis Kopperud	Hilde Vollan	Karoline Bragstad	Olav Hungnes	https://www.gisaid.org/	NA	NA	2021-01-07	NA
hCoV-19/Norway/6781/2020	betacoronavirus	EPI_ISL_775521	NA	2020-12-10	Europe	Norway	Agder	NA	Europe	Norway	Agder	genome	29782	Human	unknown	unknown	NA	B.1.36.21	GH	Hospital of Southern Norway - Kristiansand	Department of Medical Microbiology	Norwegian Institute of Public Health	Department of Virology	Kathrine Stene-Johansen	Kamilla Heddeland Instefjord	Hilde Elshaug	Atiya R Ali	Marie Paulsen Madsen	Rasmus Riis Kopperud	Hilde Vollan	Karoline Bragstad	Olav Hungnes	https://www.gisaid.org/	NA	NA	2021-01-07	NA
hCoV-19/Norway/6780/2020	betacoronavirus	EPI_ISL_775520	NA	2020-12-09	Europe	Norway	Agder	NA	Europe	Norway	Agder	genome	29782	Human	unknown	unknown	NA	B.1.1.243	GR	Hospital of Southern Norway - Kristiansand	Department of Medical Microbiology	Norwegian Institute of Public Health	Department of Virology	Kathrine Stene-Johansen	Kamilla Heddeland Instefjord	Hilde Elshaug	Atiya R Ali	Marie Paulsen Madsen	Rasmus Riis Kopperud	Hilde Vollan	Karoline Bragstad	Olav Hungnes	https://www.gisaid.org/	NA	NA	2021-01-07	NA
hCoV-19/Norway/6779/2020	betacoronavirus	EPI_ISL_775519	NA	2020-12-10	Europe	Norway	Agder	NA	Europe	Norway	Agder	genome	29782	Human	unknown	unknown	NA	B.1.1.243	GR	Hospital of Southern Norway - Kristiansand	Department of Medical Microbiology	Norwegian Institute of Public Health	Department of Virology	Kathrine Stene-Johansen	Kamilla Heddeland Instefjord	Hilde Elshaug	Atiya R Ali	Marie Paulsen Madsen	Rasmus Riis Kopperud	Hilde Vollan	Karoline Bragstad	Olav Hungnes	https://www.gisaid.org/	NA	NA	2021-01-07	NA
hCoV-19/Norway/6778/2020	betacoronavirus	EPI_ISL_775518	NA	2020-12-12	Europe	Norway	Agder	NA	Europe	Norway	Agder	genome	29782	Human	unknown	unknown	NA	B.1.177.42	GV	Hospital of Southern Norway - Kristiansand	Department of Medical Microbiology	Norwegian Institute of Public Health	Department of Virology	Kathrine Stene-Johansen	Kamilla Heddeland Instefjord	Hilde Elshaug	Atiya R Ali	Marie Paulsen Madsen	Rasmus Riis Kopperud	Hilde Vollan	Karoline Bragstad	Olav Hungnes	https://www.gisaid.org/	NA	NA	2021-01-07	NA
hCoV-19/Norway/6705/2020	betacoronavirus	EPI_ISL_775517	NA	2020-12-07	Europe	Norway	Vestfold og Telemark	NA	Europe	Norway	Vestfold og Telemark	genome	29782	Human	unknown	unknown	NA	B.1.1.333	GR	Unilabs Laboratory Medicine	Norwegian Institute of Public Health	Department of Virology	Kathrine Stene-Johansen	Kamilla Heddeland Instefjord	Hilde Elshaug	Atiya R Ali	Marie Paulsen Madsen	Rasmus Riis Kopperud	Hilde Vollan	Karoline Bragstad	Olav Hungnes	https://www.gisaid.org/	NA	NA	2021-01-07	NA
hCoV-19/Norway/6701/2020	betacoronavirus	EPI_ISL_775516	NA	2020-12-07	Europe	Norway	Vestfold og Telemark	NA	Europe	Norway	Vestfold og Telemark	genome	29782	Human	unknown	unknown	NA	B.1.1.333	GR	Unilabs Laboratory Medicine	Norwegian Institute of Public Health	Department of Virology	Kathrine Stene-Johansen	Kamilla Heddeland Instefjord	Hilde Elshaug	Atiya R Ali	Marie Paulsen Madsen	Rasmus Riis Kopperud	Hilde Vollan	Karoline Bragstad	Olav Hungnes	https://www.gisaid.org/	NA	NA	2021-01-07	NA
hCoV-19/Norway/6697/2020	betacoronavirus	EPI_ISL_775515	NA	2020-11-13	Europe	Norway	Oslo	NA	Europe	Norway	Oslo	genome	29782	Human	unknown	unknown	NA	B.1.177	GV	Norwegian Institute of Public Health	Department of Virology	Norwegian Institute of Public Health	Department of Virology	Kathrine Stene-Johansen	Kamilla Heddeland Instefjord	Hilde Elshaug	Atiya R Ali	Marie Paulsen Madsen	Rasmus Riis Kopperud	Hilde Vollan	Karoline Bragstad	Olav Hungnes	https://www.gisaid.org/	NA	NA	2021-01-07	NA
hCoV-19/Norway/6695/2020	betacoronavirus	EPI_ISL_775514	NA	2020-11-18	Europe	Norway	Oslo	NA	Europe	Norway	Oslo	genome	29782	Human	unknown	unknown	NA	B.1.177	GV	Norwegian Institute of Public Health	Department of Virology	Norwegian Institute of Public Health	Department of Virology	Kathrine Stene-Johansen	Kamilla Heddeland Instefjord	Hilde Elshaug	Atiya R Ali	Marie Paulsen Madsen	Rasmus Riis Kopperud	Hilde Vollan	Karoline Bragstad	Olav Hungnes	https://www.gisaid.org/	NA	NA	2021-01-07	NA
hCoV-19/Norway/6693/2020	betacoronavirus	EPI_ISL_775513	NA	2020-11-29	Europe	Norway	Oslo	NA	Europe	Norway	Oslo	genome	29782	Human	unknown	unknown	NA	B.1.177	GV	Norwegian Institute of Public Health	Department of Virology	Norwegian Institute of Public Health	Department of Virology	Kathrine Stene-Johansen	Kamilla Heddeland Instefjord	Hilde Elshaug	Atiya R Ali	Marie Paulsen Madsen	Rasmus Riis Kopperud	Hilde Vollan	Karoline Bragstad	Olav Hungnes	https://www.gisaid.org/	NA	NA	2021-01-07	NA
hCoV-19/Norway/6692/2020	betacoronavirus	EPI_ISL_775512	NA	2020-11-11	Europe	Norway	Oslo	NA	Europe	Norway	Oslo	genome	29782	Human	unknown	unknown	NA	B.1.177	GV	Norwegian Institute of Public Health	Department of Virology	Norwegian Institute of Public Health	Department of Virology	Kathrine Stene-Johansen	Kamilla Heddeland Instefjord	Hilde Elshaug	Atiya R Ali	Marie Paulsen Madsen	Rasmus Riis Kopperud	Hilde Vollan	Karoline Bragstad	Olav Hungnes	https://www.gisaid.org/	NA	NA	2021-01-07	NA
hCoV-19/Norway/6691/2020	betacoronavirus	EPI_ISL_775511	NA	2020-11-24	Europe	Norway	Oslo	NA	Europe	Norway	Oslo	genome	29782	Human	unknown	unknown	NA	B.1.177	GV	Norwegian Institute of Public Health	Department of Virology	Norwegian Institute of Public Health	Department of Virology	Kathrine Stene-Johansen	Kamilla Heddeland Instefjord	Hilde Elshaug	Atiya R Ali	Marie Paulsen Madsen	Rasmus Riis Kopperud	Hilde Vollan	Karoline Bragstad	Olav Hungnes	https://www.gisaid.org/	NA	NA	2021-01-07	NA
hCoV-19/Norway/6690/2020	betacoronavirus	EPI_ISL_775510	NA	2020-11-15	Europe	Norway	Oslo	NA	Europe	Norway	Oslo	genome	29782	Human	unknown	unknown	NA	B.1.177	GV	Norwegian Institute of Public Health	Department of Virology	Norwegian Institute of Public Health	Department of Virology	Kathrine Stene-Johansen	Kamilla Heddeland Instefjord	Hilde Elshaug	Atiya R Ali	Marie Paulsen Madsen	Rasmus Riis Kopperud	Hilde Vollan	Karoline Bragstad	Olav Hungnes	https://www.gisaid.org/	NA	NA	2021-01-07	NA
hCoV-19/Norway/6689/2020	betacoronavirus	EPI_ISL_775509	NA	2020-11-11	Europe	Norway	Oslo	NA	Europe	Norway	Oslo	genome	29782	Human	unknown	unknown	NA	B.1	G	Norwegian Institute of Public Health	Department of Virology	Norwegian Institute of Public Health	Department of Virology	Kathrine Stene-Johansen	Kamilla Heddeland Instefjord	Hilde Elshaug	Atiya R Ali	Marie Paulsen Madsen	Rasmus Riis Kopperud	Hilde Vollan	Karoline Bragstad	Olav Hungnes	https://www.gisaid.org/	NA	NA	2021-01-07	NA
hCoV-19/Norway/6609/2020	betacoronavirus	EPI_ISL_775508	NA	2020-12-08	Europe	Norway	Trondelag	NA	Europe	Norway	Trondelag	genome	29782	Human	unknown	unknown	NA	B.1.1.333	GR	Department of Medical Microbiology	St. Olavs hospital	Norwegian Institute of Public Health	Department of Virology	Kathrine Stene-Johansen	Kamilla Heddeland Instefjord	Hilde Elshaug	Atiya R Ali	Marie Paulsen Madsen	Rasmus Riis Kopperud	Hilde Vollan	Karoline Bragstad	Olav Hungnes	https://www.gisaid.org/	NA	NA	2021-01-07	NA
hCoV-19/Norway/6606/2020	betacoronavirus	EPI_ISL_775507	NA	2020-12-08	Europe	Norway	Trondelag	NA	Europe	Norway	Trondelag	genome	29782	Human	unknown	unknown	NA	B.1.36.21	GH	Department of Medical Microbiology	St. Olavs hospital	Norwegian Institute of Public Health	Department of Virology	Kathrine Stene-Johansen	Kamilla Heddeland Instefjord	Hilde Elshaug	Atiya R Ali	Marie Paulsen Madsen	Rasmus Riis Kopperud	Hilde Vollan	Karoline Bragstad	Olav Hungnes	https://www.gisaid.org/	NA	NA	2021-01-07	NA
hCoV-19/Norway/6603/2020	betacoronavirus	EPI_ISL_775506	NA	2020-12-09	Europe	Norway	Trondelag	NA	Europe	Norway	Trondelag	genome	29782	Human	unknown	unknown	NA	B.1.36.21	GH	Department of Medical Microbiology	St. Olavs hospital	Norwegian Institute of Public Health	Department of Virology	Kathrine Stene-Johansen	Kamilla Heddeland Instefjord	Hilde Elshaug	Atiya R Ali	Marie Paulsen Madsen	Rasmus Riis Kopperud	Hilde Vollan	Karoline Bragstad	Olav Hungnes	https://www.gisaid.org/	NA	NA	2021-01-07	NA
hCoV-19/Norway/6602/2020	betacoronavirus	EPI_ISL_775505	NA	2020-12-08	Europe	Norway	Trondelag	NA	Europe	Norway	Trondelag	genome	29782	Human	unknown	unknown	NA	B.1.1.333	GR	Department of Medical Microbiology	St. Olavs hospital	Norwegian Institute of Public Health	Department of Virology	Kathrine Stene-Johansen	Kamilla Heddeland Instefjord	Hilde Elshaug	Atiya R Ali	Marie Paulsen Madsen	Rasmus Riis Kopperud	Hilde Vollan	Karoline Bragstad	Olav Hungnes	https://www.gisaid.org/	NA	NA	2021-01-07	NA
hCoV-19/Norway/6525/2020	betacoronavirus	EPI_ISL_775504	NA	2020-11-02	Europe	Norway	Vestfold og Telemark	NA	Europe	Norway	Vestfold og Telemark	genome	29782	Human	unknown	unknown	NA	B.1.177.81	GV	Vestfold Hospital	Toensberg
hCoV-19/Norway/6521/2020	betacoronavirus	EPI_ISL_775503	NA	2020-10-30	Europe	Norway	Vestfold og Telemark	NA	Europe	Norway	Vestfold og Telemark	genome	29782	Human	unknown	unknown	NA	B.1.367	GH	Vestfold Hospital	Toensberg
hCoV-19/Norway/6515/2020	betacoronavirus	EPI_ISL_775502	NA	2020-10-30	Europe	Norway	Vestfold og Telemark	NA	Europe	Norway	Vestfold og Telemark	genome	29782	Human	unknown	unknown	NA	B.1.36.21	GH	Vestfold Hospital	Toensberg
hCoV-19/Norway/6495/2020	betacoronavirus	EPI_ISL_775501	NA	2020-10-31	Europe	Norway	Vestfold og Telemark	NA	Europe	Norway	Vestfold og Telemark	genome	29782	Human	unknown	unknown	NA	B.1.1.170	GR	Vestfold Hospital	Toensberg
hCoV-19/Norway/6487/2020	betacoronavirus	EPI_ISL_775500	NA	2020-11-09	Europe	Norway	Vestfold og Telemark	NA	Europe	Norway	Vestfold og Telemark	genome	29782	Human	unknown	unknown	NA	B.1.36.21	GH	Vestfold Hospital	Toensberg
hCoV-19/Norway/6476/2020	betacoronavirus	EPI_ISL_775499	NA	2020-11-18	Europe	Norway	Vestfold og Telemark	NA	Europe	Norway	Vestfold og Telemark	genome	29782	Human	unknown	unknown	NA	B.1.1.204	GR	Vestfold Hospital	Toensberg
hCoV-19/Norway/6472/2020	betacoronavirus	EPI_ISL_775498	NA	2020-11-18	Europe	Norway	Vestfold og Telemark	NA	Europe	Norway	Vestfold og Telemark	genome	29782	Human	unknown	unknown	NA	B.1.1.153	GR	Vestfold Hospital	Toensberg
hCoV-19/Norway/6391/2020	betacoronavirus	EPI_ISL_775497	NA	2020-12-03	Europe	Norway	Viken	NA	Europe	Norway	Viken	genome	29782	Human	unknown	unknown	NA	B.1.36.21	GH	Furst Medical Laboratory	Norwegian Institute of Public Health	Department of Virology	Kathrine Stene-Johansen	Kamilla Heddeland Instefjord	Hilde Elshaug	Atiya R Ali	Marie Paulsen Madsen	Rasmus Riis Kopperud	Hilde Vollan	Karoline Bragstad	Olav Hungnes	https://www.gisaid.org/	NA	NA	2021-01-07	NA
hCoV-19/Norway/6387/2020	betacoronavirus	EPI_ISL_775496	NA	2020-12-03	Europe	Norway	Viken	NA	Europe	Norway	Viken	genome	29782	Human	unknown	unknown	NA	B.1.36.21	GH	Furst Medical Laboratory	Norwegian Institute of Public Health	Department of Virology	Kathrine Stene-Johansen	Kamilla Heddeland Instefjord	Hilde Elshaug	Atiya R Ali	Marie Paulsen Madsen	Rasmus Riis Kopperud	Hilde Vollan	Karoline Bragstad	Olav Hungnes	https://www.gisaid.org/	NA	NA	2021-01-07	NA
hCoV-19/Norway/6240/2020	betacoronavirus	EPI_ISL_775495	NA	2020-11-24	Europe	Norway	Viken	NA	Europe	Norway	Viken	genome	29782	Human	unknown	unknown	NA	B.1.1.333	GR	Unilabs Laboratory Medicine	Norwegian Institute of Public Health	Department of Virology	Kathrine Stene-Johansen	Kamilla Heddeland Instefjord	Hilde Elshaug	Atiya R Ali	Marie Paulsen Madsen	Rasmus Riis Kopperud	Hilde Vollan	Karoline Bragstad	Olav Hungnes	https://www.gisaid.org/	NA	NA	2021-01-07	NA
hCoV-19/Norway/6198/2020	betacoronavirus	EPI_ISL_775494	NA	2020-11-22	Europe	Norway	Trondelag	NA	Europe	Norway	Trondelag	genome	29782	Human	unknown	unknown	NA	B.1.1.204	GR	Department of Medical Microbiology	St. Olavs hospital	Norwegian Institute of Public Health	Department of Virology	Kathrine Stene-Johansen	Kamilla Heddeland Instefjord	Hilde Elshaug	Atiya R Ali	Marie Paulsen Madsen	Rasmus Riis Kopperud	Hilde Vollan	Karoline Bragstad	Olav Hungnes	https://www.gisaid.org/	NA	NA	2021-01-07	NA
hCoV-19/Norway/6197/2020	betacoronavirus	EPI_ISL_775493	NA	2020-11-21	Europe	Norway	Trondelag	NA	Europe	Norway	Trondelag	genome	29782	Human	unknown	unknown	NA	B.1.1.153	GR	Department of Medical Microbiology	St. Olavs hospital	Norwegian Institute of Public Health	Department of Virology	Kathrine Stene-Johansen	Kamilla Heddeland Instefjord	Hilde Elshaug	Atiya R Ali	Marie Paulsen Madsen	Rasmus Riis Kopperud	Hilde Vollan	Karoline Bragstad	Olav Hungnes	https://www.gisaid.org/	NA	NA	2021-01-07	NA
hCoV-19/Norway/6196/2020	betacoronavirus	EPI_ISL_775492	NA	2020-11-30	Europe	Norway	Trondelag	NA	Europe	Norway	Trondelag	genome	29782	Human	unknown	unknown	NA	B.1.1.153	GR	Department of Medical Microbiology	St. Olavs hospital	Norwegian Institute of Public Health	Department of Virology	Kathrine Stene-Johansen	Kamilla Heddeland Instefjord	Hilde Elshaug	Atiya R Ali	Marie Paulsen Madsen	Rasmus Riis Kopperud	Hilde Vollan	Karoline Bragstad	Olav Hungnes	https://www.gisaid.org/	NA	NA	2021-01-07	NA
hCoV-19/Norway/6195/2020	betacoronavirus	EPI_ISL_775491	NA	2020-11-27	Europe	Norway	Trondelag	NA	Europe	Norway	Trondelag	genome	29782	Human	unknown	unknown	NA	B.1.221	G	Department of Medical Microbiology	St. Olavs hospital	Norwegian Institute of Public Health	Department of Virology	Kathrine Stene-Johansen	Kamilla Heddeland Instefjord	Hilde Elshaug	Atiya R Ali	Marie Paulsen Madsen	Rasmus Riis Kopperud	Hilde Vollan	Karoline Bragstad	Olav Hungnes	https://www.gisaid.org/	NA	NA	2021-01-07	NA
hCoV-19/Norway/6043/2020	betacoronavirus	EPI_ISL_775490	NA	2020-11-17	Europe	Norway	Agder	NA	Europe	Norway	Agder	genome	29782	Human	unknown	unknown	NA	B.1.131	G	Furst Medical Laboratory	Norwegian Institute of Public Health	Department of Virology	Kathrine Stene-Johansen	Kamilla Heddeland Instefjord	Hilde Elshaug	Atiya R Ali	Marie Paulsen Madsen	Rasmus Riis Kopperud	Hilde Vollan	Karoline Bragstad	Olav Hungnes	https://www.gisaid.org/	NA	NA	2021-01-07	NA
hCoV-19/Norway/6041/2020	betacoronavirus	EPI_ISL_775489	NA	2020-11-19	Europe	Norway	Viken	NA	Europe	Norway	Viken	genome	29782	Human	unknown	unknown	NA	B.1.131	G	Furst Medical Laboratory	Norwegian Institute of Public Health	Department of Virology	Kathrine Stene-Johansen	Kamilla Heddeland Instefjord	Hilde Elshaug	Atiya R Ali	Marie Paulsen Madsen	Rasmus Riis Kopperud	Hilde Vollan	Karoline Bragstad	Olav Hungnes	https://www.gisaid.org/	NA	NA	2021-01-07	NA
hCoV-19/Norway/6035/2020	betacoronavirus	EPI_ISL_775488	NA	2020-11-20	Europe	Norway	Oslo	NA	Europe	Norway	Oslo	genome	29782	Human	unknown	unknown	NA	B.1.131	G	Furst Medical Laboratory	Norwegian Institute of Public Health	Department of Virology	Kathrine Stene-Johansen	Kamilla Heddeland Instefjord	Hilde Elshaug	Atiya R Ali	Marie Paulsen Madsen	Rasmus Riis Kopperud	Hilde Vollan	Karoline Bragstad	Olav Hungnes	https://www.gisaid.org/	NA	NA	2021-01-07	NA
hCoV-19/Norway/5840/2020	betacoronavirus	EPI_ISL_775487	NA	2020-11-05	Europe	Norway	Nordland	NA	Europe	Norway	Nordland	genome	29782	Human	unknown	unknown	NA	B.1.258	G	Nordland Hospital - Bodo	Laboratory Department	Molecular Biology Unit	Norwegian Institute of Public Health	Department of Virology	Kathrine Stene-Johansen	Kamilla Heddeland Instefjord	Hilde Elshaug	Atiya R Ali	Marie Paulsen Madsen	Rasmus Riis Kopperud	Hilde Vollan	Karoline Bragstad	Olav Hungnes	https://www.gisaid.org/	NA	NA	2021-01-07	NA
hCoV-19/Norway/5838/2020	betacoronavirus	EPI_ISL_775486	NA	2020-11-03	Europe	Norway	Nordland	NA	Europe	Norway	Nordland	genome	29782	Human	unknown	unknown	NA	B.1.221	G	Nordland Hospital - Bodo	Laboratory Department	Molecular Biology Unit	Norwegian Institute of Public Health	Department of Virology	Kathrine Stene-Johansen	Kamilla Heddeland Instefjord	Hilde Elshaug	Atiya R Ali	Marie Paulsen Madsen	Rasmus Riis Kopperud	Hilde Vollan	Karoline Bragstad	Olav Hungnes	https://www.gisaid.org/	NA	NA	2021-01-07	NA
hCoV-19/Norway/5837/2020	betacoronavirus	EPI_ISL_775485	NA	2020-11-13	Europe	Norway	Nordland	NA	Europe	Norway	Nordland	genome	29782	Human	unknown	unknown	NA	B.1.258	G	Nordland Hospital - Bodo	Laboratory Department	Molecular Biology Unit	Norwegian Institute of Public Health	Department of Virology	Kathrine Stene-Johansen	Kamilla Heddeland Instefjord	Hilde Elshaug	Atiya R Ali	Marie Paulsen Madsen	Rasmus Riis Kopperud	Hilde Vollan	Karoline Bragstad	Olav Hungnes	https://www.gisaid.org/	NA	NA	2021-01-07	NA
hCoV-19/Norway/5822/2020	betacoronavirus	EPI_ISL_775484	NA	2020-11-19	Europe	Norway	Oslo	NA	Europe	Norway	Oslo	genome	29782	Human	unknown	unknown	NA	B.1.36.21	GH	Furst Medical Laboratory	Norwegian Institute of Public Health	Department of Virology	Kathrine Stene-Johansen	Kamilla Heddeland Instefjord	Hilde Elshaug	Atiya R Ali	Marie Paulsen Madsen	Rasmus Riis Kopperud	Hilde Vollan	Karoline Bragstad	Olav Hungnes	https://www.gisaid.org/	NA	NA	2021-01-07	NA
hCoV-19/Norway/5747/2020	betacoronavirus	EPI_ISL_775483	NA	2020-10-29	Europe	Norway	Vestfold og Telemark	NA	Europe	Norway	Vestfold og Telemark	genome	29782	Human	unknown	unknown	NA	K.3	GR	Vestfold Hospital	Toensberg
hCoV-19/Norway/5737/2020	betacoronavirus	EPI_ISL_775482	NA	2020-10-26	Europe	Norway	Vestfold og Telemark	NA	Europe	Norway	Vestfold og Telemark	genome	29782	Human	unknown	unknown	NA	B.1.221	G	Vestfold Hospital	Toensberg
hCoV-19/Norway/4878/2020	betacoronavirus	EPI_ISL_775481	NA	2020-09-30	Europe	Norway	Trondelag	NA	Europe	Norway	Trondelag	genome	29782	Human	unknown	unknown	NA	B.1.160	GH	Department of Medical Microbiology	St. Olavs hospital	Norwegian Institute of Public Health	Department of Virology	Kathrine Stene-Johansen	Kamilla Heddeland Instefjord	Hilde Elshaug	Atiya R Ali	Marie Paulsen Madsen	Rasmus Riis Kopperud	Hilde Vollan	Karoline Bragstad	Olav Hungnes	https://www.gisaid.org/	NA	NA	2021-01-07	NA
hCoV-19/Norway/4760/2020	betacoronavirus	EPI_ISL_775480	NA	2020-10-21	Europe	Norway	Nordland	NA	Europe	Norway	Nordland	genome	29782	Human	unknown	unknown	NA	B.1.177.60	GV	Nordland Hospital - Bodo	Laboratory Department	Molecular Biology Unit	Norwegian Institute of Public Health	Department of Virology	Kathrine Stene-Johansen	Kamilla Heddeland Instefjord	Hilde Elshaug	Atiya R Ali	Marie Paulsen Madsen	Rasmus Riis Kopperud	Hilde Vollan	Karoline Bragstad	Olav Hungnes	https://www.gisaid.org/	NA	NA	2021-01-07	NA
hCoV-19/Norway/4678/2020	betacoronavirus	EPI_ISL_775479	NA	2020-09-28	Europe	Norway	Innlandet	NA	Europe	Norway	Innlandet	genome	29782	Human	unknown	unknown	NA	B.1.160	GH	Akershus University Hospital	Department for Microbiology and Infectious Disease Control	Norwegian Institute of Public Health	Department of Virology	Kathrine Stene-Johansen	Kamilla Heddeland Instefjord	Hilde Elshaug	Atiya R Ali	Marie Paulsen Madsen	Rasmus Riis Kopperud	Hilde Vollan	Karoline Bragstad	Olav Hungnes	https://www.gisaid.org/	NA	NA	2021-01-07	NA
hCoV-19/Norway/4601/2020	betacoronavirus	EPI_ISL_775478	NA	2020-10-14	Europe	Norway	Vestfold og Telemark	NA	Europe	Norway	Vestfold og Telemark	genome	29782	Human	unknown	unknown	NA	B.1.160	GH	Unilabs Laboratory Medicine	Norwegian Institute of Public Health	Department of Virology	Kathrine Stene-Johansen	Kamilla Heddeland Instefjord	Hilde Elshaug	Atiya R Ali	Marie Paulsen Madsen	Rasmus Riis Kopperud	Hilde Vollan	Karoline Bragstad	Olav Hungnes	https://www.gisaid.org/	NA	NA	2021-01-07	NA
hCoV-19/Norway/4600/2020	betacoronavirus	EPI_ISL_775477	NA	2020-10-12	Europe	Norway	Viken	NA	Europe	Norway	Viken	genome	29782	Human	unknown	unknown	NA	K.3	GR	Unilabs Laboratory Medicine	Norwegian Institute of Public Health	Department of Virology	Kathrine Stene-Johansen	Kamilla Heddeland Instefjord	Hilde Elshaug	Atiya R Ali	Marie Paulsen Madsen	Rasmus Riis Kopperud	Hilde Vollan	Karoline Bragstad	Olav Hungnes	https://www.gisaid.org/	NA	NA	2021-01-07	NA
hCoV-19/Norway/4593/2020	betacoronavirus	EPI_ISL_775476	NA	2020-10-12	Europe	Norway	Vestfold og Telemark	NA	Europe	Norway	Vestfold og Telemark	genome	29782	Human	unknown	unknown	NA	K.3	GR	Unilabs Laboratory Medicine	Norwegian Institute of Public Health	Department of Virology	Kathrine Stene-Johansen	Kamilla Heddeland Instefjord	Hilde Elshaug	Atiya R Ali	Marie Paulsen Madsen	Rasmus Riis Kopperud	Hilde Vollan	Karoline Bragstad	Olav Hungnes	https://www.gisaid.org/	NA	NA	2021-01-07	NA
hCoV-19/Norway/4589/2020	betacoronavirus	EPI_ISL_775475	NA	2020-10-18	Europe	Norway	Trondelag	NA	Europe	Norway	Trondelag	genome	29782	Human	unknown	unknown	NA	B.1.258	G	Department of Medical Microbiology	St. Olavs hospital	Norwegian Institute of Public Health	Department of Virology	Kathrine Stene-Johansen	Kamilla Heddeland Instefjord	Hilde Elshaug	Atiya R Ali	Marie Paulsen Madsen	Rasmus Riis Kopperud	Hilde Vollan	Karoline Bragstad	Olav Hungnes	https://www.gisaid.org/	NA	NA	2021-01-07	NA
hCoV-19/Norway/4542/2020	betacoronavirus	EPI_ISL_775474	NA	2020-10-14	Europe	Norway	Vestfold og Telemark	NA	Europe	Norway	Vestfold og Telemark	genome	29782	Human	unknown	unknown	NA	B.1.1.277	GR	Vestfold Hospital	Toensberg
hCoV-19/Norway/4348/2020	betacoronavirus	EPI_ISL_775473	NA	2020-10-10	Europe	Norway	Vestfold og Telemark	NA	Europe	Norway	Vestfold og Telemark	genome	29782	Human	unknown	unknown	NA	B.1.1.170	GR	Vestfold Hospital	Toensberg
hCoV-19/Norway/4344/2020	betacoronavirus	EPI_ISL_775472	NA	2020-10-09	Europe	Norway	Vestfold og Telemark	NA	Europe	Norway	Vestfold og Telemark	genome	29782	Human	unknown	unknown	NA	B.1.177.82	GV	Vestfold Hospital	Toensberg
hCoV-19/Norway/4331/2020	betacoronavirus	EPI_ISL_775471	NA	2020-10-04	Europe	Norway	Vestfold og Telemark	NA	Europe	Norway	Vestfold og Telemark	genome	29782	Human	unknown	unknown	NA	K.3	GR	Unilabs Laboratory Medicine	Norwegian Institute of Public Health	Department of Virology	Kathrine Stene-Johansen	Kamilla Heddeland Instefjord	Hilde Elshaug	Atiya R Ali	Marie Paulsen Madsen	Rasmus Riis Kopperud	Hilde Vollan	Karoline Bragstad	Olav Hungnes	https://www.gisaid.org/	NA	NA	2021-01-07	NA
hCoV-19/Norway/4330/2020	betacoronavirus	EPI_ISL_775470	NA	2020-10-05	Europe	Norway	Vestfold og Telemark	NA	Europe	Norway	Vestfold og Telemark	genome	29782	Human	unknown	unknown	NA	B.1.1	GR	Unilabs Laboratory Medicine	Norwegian Institute of Public Health	Department of Virology	Kathrine Stene-Johansen	Kamilla Heddeland Instefjord	Hilde Elshaug	Atiya R Ali	Marie Paulsen Madsen	Rasmus Riis Kopperud	Hilde Vollan	Karoline Bragstad	Olav Hungnes	https://www.gisaid.org/	NA	NA	2021-01-07	NA
hCoV-19/Norway/4327/2020	betacoronavirus	EPI_ISL_775469	NA	2020-10-05	Europe	Norway	Vestfold og Telemark	NA	Europe	Norway	Vestfold og Telemark	genome	29782	Human	unknown	unknown	NA	B.1.177.82	GV	Unilabs Laboratory Medicine	Norwegian Institute of Public Health	Department of Virology	Kathrine Stene-Johansen	Kamilla Heddeland Instefjord	Hilde Elshaug	Atiya R Ali	Marie Paulsen Madsen	Rasmus Riis Kopperud	Hilde Vollan	Karoline Bragstad	Olav Hungnes	https://www.gisaid.org/	NA	NA	2021-01-07	NA
hCoV-19/Norway/4070/2020	betacoronavirus	EPI_ISL_775468	NA	2020-09-28	Europe	Norway	Vestfold og Telemark	NA	Europe	Norway	Vestfold og Telemark	genome	29782	Human	unknown	unknown	NA	K.3	GR	Unilabs Laboratory Medicine	Norwegian Institute of Public Health	Department of Virology	Kathrine Stene-Johansen	Kamilla Heddeland Instefjord	Hilde Elshaug	Atiya R Ali	Marie Paulsen Madsen	Rasmus Riis Kopperud	Hilde Vollan	Karoline Bragstad	Olav Hungnes	https://www.gisaid.org/	NA	NA	2021-01-07	NA
hCoV-19/Norway/4037/2020	betacoronavirus	EPI_ISL_775467	NA	2020-09-29	Europe	Norway	More og Romsdal	NA	Europe	Norway	More og Romsdal	genome	29782	Human	unknown	unknown	NA	B.1.160	GH	Department of Medical Microbiology - section Molde	Molde Hospital	Norwegian Institute of Public Health	Department of Virology	Kathrine Stene-Johansen	Kamilla Heddeland Instefjord	Hilde Elshaug	Atiya R Ali	Marie Paulsen Madsen	Rasmus Riis Kopperud	Hilde Vollan	Karoline Bragstad	Olav Hungnes	https://www.gisaid.org/	NA	NA	2021-01-07	NA
hCoV-19/Norway/3900/2020	betacoronavirus	EPI_ISL_775466	NA	2020-09-30	Europe	Norway	Trondelag	NA	Europe	Norway	Trondelag	genome	29782	Human	unknown	unknown	NA	K.3	GR	Department of Medical Microbiology	St. Olavs hospital	Norwegian Institute of Public Health	Department of Virology	Kathrine Stene-Johansen	Kamilla Heddeland Instefjord	Hilde Elshaug	Atiya R Ali	Marie Paulsen Madsen	Rasmus Riis Kopperud	Hilde Vollan	Karoline Bragstad	Olav Hungnes	https://www.gisaid.org/	NA	NA	2021-01-07	NA
hCoV-19/Norway/3898/2020	betacoronavirus	EPI_ISL_775465	NA	2020-09-30	Europe	Norway	Trondelag	NA	Europe	Norway	Trondelag	genome	29782	Human	unknown	unknown	NA	B.1.218	G	Department of Medical Microbiology	St. Olavs hospital	Norwegian Institute of Public Health	Department of Virology	Kathrine Stene-Johansen	Kamilla Heddeland Instefjord	Hilde Elshaug	Atiya R Ali	Marie Paulsen Madsen	Rasmus Riis Kopperud	Hilde Vollan	Karoline Bragstad	Olav Hungnes	https://www.gisaid.org/	NA	NA	2021-01-07	NA
hCoV-19/Norway/3896/2020	betacoronavirus	EPI_ISL_775464	NA	2020-09-30	Europe	Norway	Trondelag	NA	Europe	Norway	Trondelag	genome	29782	Human	unknown	unknown	NA	W.2	GV	Department of Medical Microbiology	St. Olavs hospital	Norwegian Institute of Public Health	Department of Virology	Kathrine Stene-Johansen	Kamilla Heddeland Instefjord	Hilde Elshaug	Atiya R Ali	Marie Paulsen Madsen	Rasmus Riis Kopperud	Hilde Vollan	Karoline Bragstad	Olav Hungnes	https://www.gisaid.org/	NA	NA	2021-01-07	NA
hCoV-19/Norway/6704/2020	betacoronavirus	EPI_ISL_775463	NA	2020-12-07	Europe	Norway	Vestfold og Telemark	NA	Europe	Norway	Vestfold og Telemark	genome	29782	Human	unknown	unknown	NA	B.1.1.333	GR	Unilabs Laboratory Medicine	Norwegian Institute of Public Health	Department of Virology	Kathrine Stene-Johansen	Kamilla Heddeland Instefjord	Hilde Elshaug	Atiya R Ali	Marie Paulsen Madsen	Rasmus Riis Kopperud	Hilde Vollan	Karoline Bragstad	Olav Hungnes	https://www.gisaid.org/	NA	NA	2021-01-07	NA
hCoV-19/Norway/6054/2020	betacoronavirus	EPI_ISL_775462	NA	2020-11-27	Europe	Norway	Oslo	NA	Europe	Norway	Oslo	genome	29782	Human	unknown	unknown	NA	B.1.36.21	GH	Norwegian Institute of Public Health	Department of Virology	Norwegian Institute of Public Health	Department of Virology	Kathrine Stene-Johansen	Kamilla Heddeland Instefjord	Hilde Elshaug	Atiya R Ali	Marie Paulsen Madsen	Rasmus Riis Kopperud	Hilde Vollan	Karoline Bragstad	Olav Hungnes	https://www.gisaid.org/	NA	NA	2021-01-07	NA
hCoV-19/Norway/5039/2020	betacoronavirus	EPI_ISL_775461	NA	2020-10-30	Europe	Norway	Oslo	NA	Europe	Norway	Oslo	genome	29782	Human	unknown	unknown	NA	B.1.177.44	GV	Norwegian Institute of Public Health	Department of Virology	Norwegian Institute of Public Health	Department of Virology	Kathrine Stene-Johansen	Kamilla Heddeland Instefjord	Hilde Elshaug	Atiya R Ali	Marie Paulsen Madsen	Rasmus Riis Kopperud	Hilde Vollan	Karoline Bragstad	Olav Hungnes	https://www.gisaid.org/	NA	NA	2021-01-07	NA
hCoV-19/Norway/5013/2020	betacoronavirus	EPI_ISL_775460	NA	2020-10-30	Europe	Norway	Oslo	NA	Europe	Norway	Oslo	genome	29782	Human	unknown	unknown	NA	B.1.1.277	GR	Norwegian Institute of Public Health	Department of Virology	Norwegian Institute of Public Health	Department of Virology	Kathrine Stene-Johansen	Kamilla Heddeland Instefjord	Hilde Elshaug	Atiya R Ali	Marie Paulsen Madsen	Rasmus Riis Kopperud	Hilde Vollan	Karoline Bragstad	Olav Hungnes	https://www.gisaid.org/	NA	NA	2021-01-07	NA
hCoV-19/Norway/4145/2020	betacoronavirus	EPI_ISL_775459	NA	2020-10-09	Europe	Norway	Viken	NA	Europe	Norway	Viken	genome	29782	Human	unknown	unknown	NA	K.3	GR	Norwegian Institute of Public Health	Department of Virology	Norwegian Institute of Public Health	Department of Virology	Kathrine Stene-Johansen	Kamilla Heddeland Instefjord	Hilde Elshaug	Atiya R Ali	Marie Paulsen Madsen	Rasmus Riis Kopperud	Hilde Vollan	Karoline Bragstad	Olav Hungnes	https://www.gisaid.org/	NA	NA	2021-01-07	NA
hCoV-19/Norway/7051/2020	betacoronavirus	EPI_ISL_775458	NA	2020-12-17	Europe	Norway	Troms og Finnmark	NA	Europe	Norway	Troms og Finnmark	genome	29782	Human	unknown	unknown	NA	B.1.1.333	GR	University Hospital of Northern Norway	Department for Microbiology and Infectious Disease Control	Norwegian Institute of Public Health	Department of Virology	Kathrine Stene-Johansen	Kamilla Heddeland Instefjord	Hilde Elshaug	Atiya R Ali	Marie Paulsen Madsen	Rasmus Riis Kopperud	Hilde Vollan	Karoline Bragstad	Olav Hungnes	https://www.gisaid.org/	NA	NA	2021-01-07	NA
hCoV-19/Norway/6590/2020	betacoronavirus	EPI_ISL_775457	NA	2020-11-17	Europe	Norway	Oslo	NA	Europe	Norway	Oslo	genome	29782	Human	unknown	unknown	NA	B.1.177	GV	Oslo University Hospital	Department of Medical Microbiology	Norwegian Institute of Public Health	Department of Virology	Kathrine Stene-Johansen	Kamilla Heddeland Instefjord	Hilde Elshaug	Atiya R Ali	Marie Paulsen Madsen	Rasmus Riis Kopperud	Hilde Vollan	Karoline Bragstad	Olav Hungnes	https://www.gisaid.org/	NA	NA	2021-01-07	NA
hCoV-19/Norway/5408/2020	betacoronavirus	EPI_ISL_775456	NA	2020-10-27	Europe	Norway	Rogaland	NA	Europe	Norway	Rogaland	genome	29782	Human	unknown	unknown	NA	K.3	GR	University Hospital of Northern Norway	Department for Microbiology and Infectious Disease Control	Norwegian Institute of Public Health	Department of Virology	Kathrine Stene-Johansen	Kamilla Heddeland Instefjord	Hilde Elshaug	Atiya R Ali	Marie Paulsen Madsen	Rasmus Riis Kopperud	Hilde Vollan	Karoline Bragstad	Olav Hungnes	https://www.gisaid.org/	NA	NA	2021-01-07	NA
hCoV-19/Norway/5403/2020	betacoronavirus	EPI_ISL_775455	NA	2020-11-02	Europe	Norway	Troms og Finnmark	NA	Europe	Norway	Troms og Finnmark	genome	29782	Human	unknown	unknown	NA	B.1.160	GH	University Hospital of Northern Norway	Department for Microbiology and Infectious Disease Control	Norwegian Institute of Public Health	Department of Virology	Kathrine Stene-Johansen	Kamilla Heddeland Instefjord	Hilde Elshaug	Atiya R Ali	Marie Paulsen Madsen	Rasmus Riis Kopperud	Hilde Vollan	Karoline Bragstad	Olav Hungnes	https://www.gisaid.org/	NA	NA	2021-01-07	NA
hCoV-19/Norway/5383/2020	betacoronavirus	EPI_ISL_775454	NA	2020-10-27	Europe	Norway	Troms og Finnmark	NA	Europe	Norway	Troms og Finnmark	genome	29782	Human	unknown	unknown	NA	B.1.2	GH	University Hospital of Northern Norway	Department for Microbiology and Infectious Disease Control	Norwegian Institute of Public Health	Department of Virology	Kathrine Stene-Johansen	Kamilla Heddeland Instefjord	Hilde Elshaug	Atiya R Ali	Marie Paulsen Madsen	Rasmus Riis Kopperud	Hilde Vollan	Karoline Bragstad	Olav Hungnes	https://www.gisaid.org/	NA	NA	2021-01-07	NA
hCoV-19/Norway/5381/2020	betacoronavirus	EPI_ISL_775453	NA	2020-10-28	Europe	Norway	Troms og Finnmark	NA	Europe	Norway	Troms og Finnmark	genome	29782	Human	unknown	unknown	NA	B.1.160	GH	University Hospital of Northern Norway	Department for Microbiology and Infectious Disease Control	Norwegian Institute of Public Health	Department of Virology	Kathrine Stene-Johansen	Kamilla Heddeland Instefjord	Hilde Elshaug	Atiya R Ali	Marie Paulsen Madsen	Rasmus Riis Kopperud	Hilde Vollan	Karoline Bragstad	Olav Hungnes	https://www.gisaid.org/	NA	NA	2021-01-07	NA
hCoV-19/Norway/5379/2020	betacoronavirus	EPI_ISL_775452	NA	2020-10-27	Europe	Norway	Troms og Finnmark	NA	Europe	Norway	Troms og Finnmark	genome	29782	Human	unknown	unknown	NA	B.1.160	GH	University Hospital of Northern Norway	Department for Microbiology and Infectious Disease Control	Norwegian Institute of Public Health	Department of Virology	Kathrine Stene-Johansen	Kamilla Heddeland Instefjord	Hilde Elshaug	Atiya R Ali	Marie Paulsen Madsen	Rasmus Riis Kopperud	Hilde Vollan	Karoline Bragstad	Olav Hungnes	https://www.gisaid.org/	NA	NA	2021-01-07	NA
hCoV-19/Norway/4548/2020	betacoronavirus	EPI_ISL_775451	NA	2020-10-16	Europe	Norway	Vestfold og Telemark	NA	Europe	Norway	Vestfold og Telemark	genome	29782	Human	unknown	unknown	NA	K.3	GR	Vestfold Hospital	Toensberg
hCoV-19/Norway/4538/2020	betacoronavirus	EPI_ISL_775450	NA	2020-10-14	Europe	Norway	Vestfold og Telemark	NA	Europe	Norway	Vestfold og Telemark	genome	29782	Human	unknown	unknown	NA	K.3	GR	Vestfold Hospital	Toensberg
hCoV-19/Norway/4345/2020	betacoronavirus	EPI_ISL_775449	NA	2020-10-08	Europe	Norway	Vestfold og Telemark	NA	Europe	Norway	Vestfold og Telemark	genome	29782	Human	unknown	unknown	NA	K.3	GR	Vestfold Hospital	Toensberg
hCoV-19/Norway/4338/2020	betacoronavirus	EPI_ISL_775448	NA	2020-10-12	Europe	Norway	Troms og Finnmark	NA	Europe	Norway	Troms og Finnmark	genome	29782	Human	unknown	unknown	NA	B.1.160	GH	University Hospital of Northern Norway	Department for Microbiology and Infectious Disease Control	Norwegian Institute of Public Health	Department of Virology	Kathrine Stene-Johansen	Kamilla Heddeland Instefjord	Hilde Elshaug	Atiya R Ali	Marie Paulsen Madsen	Rasmus Riis Kopperud	Hilde Vollan	Karoline Bragstad	Olav Hungnes	https://www.gisaid.org/	NA	NA	2021-01-07	NA
hCoV-19/Norway/4309/2020	betacoronavirus	EPI_ISL_775447	NA	2020-10-07	Europe	Norway	Troms og Finnmark	NA	Europe	Norway	Troms og Finnmark	genome	29782	Human	unknown	unknown	NA	K.3	GR	University Hospital of Northern Norway	Department for Microbiology and Infectious Disease Control	Norwegian Institute of Public Health	Department of Virology	Kathrine Stene-Johansen	Kamilla Heddeland Instefjord	Hilde Elshaug	Atiya R Ali	Marie Paulsen Madsen	Rasmus Riis Kopperud	Hilde Vollan	Karoline Bragstad	Olav Hungnes	https://www.gisaid.org/	NA	NA	2021-01-07	NA
hCoV-19/Norway/4307/2020	betacoronavirus	EPI_ISL_775446	NA	2020-10-06	Europe	Norway	Troms og Finnmark	NA	Europe	Norway	Troms og Finnmark	genome	29782	Human	unknown	unknown	NA	K.3	GR	University Hospital of Northern Norway	Department for Microbiology and Infectious Disease Control	Norwegian Institute of Public Health	Department of Virology	Kathrine Stene-Johansen	Kamilla Heddeland Instefjord	Hilde Elshaug	Atiya R Ali	Marie Paulsen Madsen	Rasmus Riis Kopperud	Hilde Vollan	Karoline Bragstad	Olav Hungnes	https://www.gisaid.org/	NA	NA	2021-01-07	NA
hCoV-19/Norway/4099/2020	betacoronavirus	EPI_ISL_775445	NA	2020-10-03	Europe	Norway	Troms og Finnmark	NA	Europe	Norway	Troms og Finnmark	genome	29782	Human	unknown	unknown	NA	K.3	GR	University Hospital of Northern Norway	Department for Microbiology and Infectious Disease Control	Norwegian Institute of Public Health	Department of Virology	Kathrine Stene-Johansen	Kamilla Heddeland Instefjord	Hilde Elshaug	Atiya R Ali	Marie Paulsen Madsen	Rasmus Riis Kopperud	Hilde Vollan	Karoline Bragstad	Olav Hungnes	https://www.gisaid.org/	NA	NA	2021-01-07	NA
hCoV-19/Norway/6776/2020	betacoronavirus	EPI_ISL_775444	NA	2020-12-03	Europe	Norway	Oslo	NA	Europe	Norway	Oslo	genome	29782	Human	unknown	unknown	NA	B.1.177	GV	Norwegian Institute of Public Health	Department of Virology	Norwegian Institute of Public Health	Department of Virology	Kathrine Stene-Johansen	Kamilla Heddeland Instefjord	Hilde Elshaug	Atiya R Ali	Marie Paulsen Madsen	Rasmus Riis Kopperud	Hilde Vollan	Karoline Bragstad	Olav Hungnes	https://www.gisaid.org/	NA	NA	2021-01-07	NA
hCoV-19/Norway/6775/2020	betacoronavirus	EPI_ISL_775443	NA	2020-12-06	Europe	Norway	Oslo	NA	Europe	Norway	Oslo	genome	29782	Human	unknown	unknown	NA	B.1.177	GV	Norwegian Institute of Public Health	Department of Virology	Norwegian Institute of Public Health	Department of Virology	Kathrine Stene-Johansen	Kamilla Heddeland Instefjord	Hilde Elshaug	Atiya R Ali	Marie Paulsen Madsen	Rasmus Riis Kopperud	Hilde Vollan	Karoline Bragstad	Olav Hungnes	https://www.gisaid.org/	NA	NA	2021-01-07	NA
hCoV-19/Norway/6660/2020	betacoronavirus	EPI_ISL_775442	NA	2020-12-11	Europe	Norway	Viken	NA	Europe	Norway	Viken	genome	29782	Human	unknown	unknown	NA	B.1.1.204	GR	Medical Microbiology Unit	Department for Laboratory Medicine	Drammen Hospital	Vestre Viken Health Trust		Norwegian Institute of Public Health	Department of Virology	Kathrine Stene-Johansen	Kamilla Heddeland Instefjord	Hilde Elshaug	Atiya R Ali	Marie Paulsen Madsen	Rasmus Riis Kopperud	Hilde Vollan	Karoline Bragstad	Olav Hungnes	https://www.gisaid.org/	NA	NA	2021-01-07	NA
hCoV-19/Norway/4864/2020	betacoronavirus	EPI_ISL_775441	NA	2020-10-19	Europe	Norway	Innlandet	NA	Europe	Norway	Innlandet	genome	29782	Human	unknown	unknown	NA	B.1.367	GH	Innlandet Hospital Trust	Division Lillehammer	Department for Medical Microbiology	Norwegian Institute of Public Health	Department of Virology	Kathrine Stene-Johansen	Kamilla Heddeland Instefjord	Hilde Elshaug	Atiya R Ali	Marie Paulsen Madsen	Rasmus Riis Kopperud	Hilde Vollan	Karoline Bragstad	Olav Hungnes	https://www.gisaid.org/	NA	NA	2021-01-07	NA
hCoV-19/Norway/4046/2020	betacoronavirus	EPI_ISL_775440	NA	2020-10-06	Europe	Norway	Innlandet	NA	Europe	Norway	Innlandet	genome	29782	Human	unknown	unknown	NA	B.1.160	GH	Innlandet Hospital Trust	Division Lillehammer	Department for Medical Microbiology	Norwegian Institute of Public Health	Department of Virology	Kathrine Stene-Johansen	Kamilla Heddeland Instefjord	Hilde Elshaug	Atiya R Ali	Marie Paulsen Madsen	Rasmus Riis Kopperud	Hilde Vollan	Karoline Bragstad	Olav Hungnes	https://www.gisaid.org/	NA	NA	2021-01-07	NA
hCoV-19/Norway/7019/2020	betacoronavirus	EPI_ISL_775439	NA	2020-12-18	Europe	Norway	Nordland	NA	Europe	Norway	Nordland	genome	29782	Human	unknown	unknown	NA	B.1.1.333	GR	Nordland Hospital - Bodo	Laboratory Department	Molecular Biology Unit	Norwegian Institute of Public Health	Department of Virology	Kathrine Stene-Johansen	Kamilla Heddeland Instefjord	Hilde Elshaug	Atiya R Ali	Marie Paulsen Madsen	Rasmus Riis Kopperud	Hilde Vollan	Karoline Bragstad	Olav Hungnes	https://www.gisaid.org/	NA	NA	2021-01-07	NA
hCoV-19/Norway/7016/2020	betacoronavirus	EPI_ISL_775438	NA	2020-12-17	Europe	Norway	Nordland	NA	Europe	Norway	Nordland	genome	29782	Human	unknown	unknown	NA	B.1.1.243	GR	Nordland Hospital - Bodo	Laboratory Department	Molecular Biology Unit	Norwegian Institute of Public Health	Department of Virology	Kathrine Stene-Johansen	Kamilla Heddeland Instefjord	Hilde Elshaug	Atiya R Ali	Marie Paulsen Madsen	Rasmus Riis Kopperud	Hilde Vollan	Karoline Bragstad	Olav Hungnes	https://www.gisaid.org/	NA	NA	2021-01-07	NA
hCoV-19/Norway/7189/2020	betacoronavirus	EPI_ISL_775437	NA	2020-12-26	Europe	Norway	More og Romsdal	NA	Europe	Norway	More og Romsdal	genome	29782	Human	unknown	unknown	NA	B.1.177.82	GV	Department of Medical Microbiology - section Molde	Molde Hospital	Norwegian Institute of Public Health	Department of Virology	Kathrine Stene-Johansen	Kamilla Heddeland Instefjord	Hilde Elshaug	Atiya R Ali	Marie Paulsen Madsen	Rasmus Riis Kopperud	Hilde Vollan	Karoline Bragstad	Olav Hungnes	https://www.gisaid.org/	NA	NA	2021-01-07	NA
hCoV-19/Norway/7188/2020	betacoronavirus	EPI_ISL_775436	NA	2020-12-27	Europe	Norway	Rogaland	NA	Europe	Norway	Rogaland	genome	29782	Human	unknown	unknown	NA	B.1.36.1	GH	Department of Medical Microbiology - section Molde	Molde Hospital	Norwegian Institute of Public Health	Department of Virology	Kathrine Stene-Johansen	Kamilla Heddeland Instefjord	Hilde Elshaug	Atiya R Ali	Marie Paulsen Madsen	Rasmus Riis Kopperud	Hilde Vollan	Karoline Bragstad	Olav Hungnes	https://www.gisaid.org/	NA	NA	2021-01-07	NA
hCoV-19/Norway/7187/2020	betacoronavirus	EPI_ISL_775435	NA	2020-12-22	Europe	Norway	More og Romsdal	NA	Europe	Norway	More og Romsdal	genome	29782	Human	unknown	unknown	NA	B.1.177.82	GV	Department of Medical Microbiology - section Molde	Molde Hospital	Norwegian Institute of Public Health	Department of Virology	Kathrine Stene-Johansen	Kamilla Heddeland Instefjord	Hilde Elshaug	Atiya R Ali	Marie Paulsen Madsen	Rasmus Riis Kopperud	Hilde Vollan	Karoline Bragstad	Olav Hungnes	https://www.gisaid.org/	NA	NA	2021-01-07	NA
hCoV-19/Norway/7186/2020	betacoronavirus	EPI_ISL_775434	NA	2020-12-22	Europe	Norway	More og Romsdal	NA	Europe	Norway	More og Romsdal	genome	29782	Human	unknown	unknown	NA	B.1.36.21	GH	Department of Medical Microbiology - section Molde	Molde Hospital	Norwegian Institute of Public Health	Department of Virology	Kathrine Stene-Johansen	Kamilla Heddeland Instefjord	Hilde Elshaug	Atiya R Ali	Marie Paulsen Madsen	Rasmus Riis Kopperud	Hilde Vollan	Karoline Bragstad	Olav Hungnes	https://www.gisaid.org/	NA	NA	2021-01-07	NA
hCoV-19/Norway/7185/2020	betacoronavirus	EPI_ISL_775433	NA	2020-12-27	Europe	Norway	More og Romsdal	NA	Europe	Norway	More og Romsdal	genome	29782	Human	unknown	unknown	NA	B.1.177.82	GV	Department of Medical Microbiology - section Molde	Molde Hospital	Norwegian Institute of Public Health	Department of Virology	Kathrine Stene-Johansen	Kamilla Heddeland Instefjord	Hilde Elshaug	Atiya R Ali	Marie Paulsen Madsen	Rasmus Riis Kopperud	Hilde Vollan	Karoline Bragstad	Olav Hungnes	https://www.gisaid.org/	NA	NA	2021-01-07	NA
hCoV-19/Norway/7184/2020	betacoronavirus	EPI_ISL_775432	NA	2020-12-27	Europe	Norway	More og Romsdal	NA	Europe	Norway	More og Romsdal	genome	29782	Human	unknown	unknown	NA	B.1.177.82	GV	Department of Medical Microbiology - section Molde	Molde Hospital	Norwegian Institute of Public Health	Department of Virology	Kathrine Stene-Johansen	Kamilla Heddeland Instefjord	Hilde Elshaug	Atiya R Ali	Marie Paulsen Madsen	Rasmus Riis Kopperud	Hilde Vollan	Karoline Bragstad	Olav Hungnes	https://www.gisaid.org/	NA	NA	2021-01-07	NA
hCoV-19/Norway/7183/2020	betacoronavirus	EPI_ISL_775431	NA	2020-12-21	Europe	Norway	More og Romsdal	NA	Europe	Norway	More og Romsdal	genome	29782	Human	unknown	unknown	NA	B.1.177.82	GV	Department of Medical Microbiology - section Molde	Molde Hospital	Norwegian Institute of Public Health	Department of Virology	Kathrine Stene-Johansen	Kamilla Heddeland Instefjord	Hilde Elshaug	Atiya R Ali	Marie Paulsen Madsen	Rasmus Riis Kopperud	Hilde Vollan	Karoline Bragstad	Olav Hungnes	https://www.gisaid.org/	NA	NA	2021-01-07	NA
hCoV-19/Norway/7182/2020	betacoronavirus	EPI_ISL_775430	NA	2020-12-21	Europe	Norway	More og Romsdal	NA	Europe	Norway	More og Romsdal	genome	29782	Human	unknown	unknown	NA	B.1.177.82	GV	Department of Medical Microbiology - section Molde	Molde Hospital	Norwegian Institute of Public Health	Department of Virology	Kathrine Stene-Johansen	Kamilla Heddeland Instefjord	Hilde Elshaug	Atiya R Ali	Marie Paulsen Madsen	Rasmus Riis Kopperud	Hilde Vollan	Karoline Bragstad	Olav Hungnes	https://www.gisaid.org/	NA	NA	2021-01-07	NA
hCoV-19/Norway/7181/2020	betacoronavirus	EPI_ISL_775429	NA	2020-12-27	Europe	Norway	Nordland	NA	Europe	Norway	Nordland	genome	29782	Human	unknown	unknown	NA	B.1.36.1	GH	Department of Medical Microbiology - section Molde	Molde Hospital	Norwegian Institute of Public Health	Department of Virology	Kathrine Stene-Johansen	Kamilla Heddeland Instefjord	Hilde Elshaug	Atiya R Ali	Marie Paulsen Madsen	Rasmus Riis Kopperud	Hilde Vollan	Karoline Bragstad	Olav Hungnes	https://www.gisaid.org/	NA	NA	2021-01-07	NA
hCoV-19/Norway/7180/2020	betacoronavirus	EPI_ISL_775428	NA	2020-12-27	Europe	Norway	Viken	NA	Europe	Norway	Viken	genome	29782	Human	unknown	unknown	NA	B.1.36.1	GH	Department of Medical Microbiology - section Molde	Molde Hospital	Norwegian Institute of Public Health	Department of Virology	Kathrine Stene-Johansen	Kamilla Heddeland Instefjord	Hilde Elshaug	Atiya R Ali	Marie Paulsen Madsen	Rasmus Riis Kopperud	Hilde Vollan	Karoline Bragstad	Olav Hungnes	https://www.gisaid.org/	NA	NA	2021-01-07	NA
hCoV-19/Norway/7108/2020	betacoronavirus	EPI_ISL_775427	NA	2020-12-21	Europe	Norway	Oslo	NA	Europe	Norway	Oslo	genome	29782	Human	unknown	unknown	NA	B.1.36.21	GH	Furst Medical Laboratory	Norwegian Institute of Public Health	Department of Virology	Kathrine Stene-Johansen	Kamilla Heddeland Instefjord	Hilde Elshaug	Atiya R Ali	Marie Paulsen Madsen	Rasmus Riis Kopperud	Hilde Vollan	Karoline Bragstad	Olav Hungnes	https://www.gisaid.org/	NA	NA	2021-01-07	NA
hCoV-19/Norway/7103/2020	betacoronavirus	EPI_ISL_775426	NA	2020-12-18	Europe	Norway	Oslo	NA	Europe	Norway	Oslo	genome	29782	Human	unknown	unknown	NA	B.1.1.170	GR	Oslo University Hospital	Department of Medical Microbiology	Norwegian Institute of Public Health	Department of Virology	Kathrine Stene-Johansen	Kamilla Heddeland Instefjord	Hilde Elshaug	Atiya R Ali	Marie Paulsen Madsen	Rasmus Riis Kopperud	Hilde Vollan	Karoline Bragstad	Olav Hungnes	https://www.gisaid.org/	NA	NA	2021-01-07	NA
hCoV-19/Norway/7102/2020	betacoronavirus	EPI_ISL_775425	NA	2020-12-18	Europe	Norway	Oslo	NA	Europe	Norway	Oslo	genome	29782	Human	unknown	unknown	NA	B.1.177.60	GV	Oslo University Hospital	Department of Medical Microbiology	Norwegian Institute of Public Health	Department of Virology	Kathrine Stene-Johansen	Kamilla Heddeland Instefjord	Hilde Elshaug	Atiya R Ali	Marie Paulsen Madsen	Rasmus Riis Kopperud	Hilde Vollan	Karoline Bragstad	Olav Hungnes	https://www.gisaid.org/	NA	NA	2021-01-07	NA
hCoV-19/Norway/7100/2020	betacoronavirus	EPI_ISL_775424	NA	2020-12-18	Europe	Norway	Oslo	NA	Europe	Norway	Oslo	genome	29782	Human	unknown	unknown	NA	B.1.1.204	GR	Oslo University Hospital	Department of Medical Microbiology	Norwegian Institute of Public Health	Department of Virology	Kathrine Stene-Johansen	Kamilla Heddeland Instefjord	Hilde Elshaug	Atiya R Ali	Marie Paulsen Madsen	Rasmus Riis Kopperud	Hilde Vollan	Karoline Bragstad	Olav Hungnes	https://www.gisaid.org/	NA	NA	2021-01-07	NA
hCoV-19/Norway/7098/2020	betacoronavirus	EPI_ISL_775423	NA	2020-12-01	Europe	Norway	Oslo	NA	Europe	Norway	Oslo	genome	29782	Human	unknown	unknown	NA	B.1.1.305	GR	Oslo University Hospital	Department of Medical Microbiology	Norwegian Institute of Public Health	Department of Virology	Kathrine Stene-Johansen	Kamilla Heddeland Instefjord	Hilde Elshaug	Atiya R Ali	Marie Paulsen Madsen	Rasmus Riis Kopperud	Hilde Vollan	Karoline Bragstad	Olav Hungnes	https://www.gisaid.org/	NA	NA	2021-01-07	NA
hCoV-19/Norway/7097/2020	betacoronavirus	EPI_ISL_775422	NA	2020-12-01	Europe	Norway	Oslo	NA	Europe	Norway	Oslo	genome	29782	Human	unknown	unknown	NA	B.1.1.243	GR	Oslo University Hospital	Department of Medical Microbiology	Norwegian Institute of Public Health	Department of Virology	Kathrine Stene-Johansen	Kamilla Heddeland Instefjord	Hilde Elshaug	Atiya R Ali	Marie Paulsen Madsen	Rasmus Riis Kopperud	Hilde Vollan	Karoline Bragstad	Olav Hungnes	https://www.gisaid.org/	NA	NA	2021-01-07	NA
hCoV-19/Norway/7096/2020	betacoronavirus	EPI_ISL_775421	NA	2020-12-01	Europe	Norway	Oslo	NA	Europe	Norway	Oslo	genome	29782	Human	unknown	unknown	NA	B.1.177.82	GV	Oslo University Hospital	Department of Medical Microbiology	Norwegian Institute of Public Health	Department of Virology	Kathrine Stene-Johansen	Kamilla Heddeland Instefjord	Hilde Elshaug	Atiya R Ali	Marie Paulsen Madsen	Rasmus Riis Kopperud	Hilde Vollan	Karoline Bragstad	Olav Hungnes	https://www.gisaid.org/	NA	NA	2021-01-07	NA
hCoV-19/Norway/7094/2020	betacoronavirus	EPI_ISL_775420	NA	2020-11-30	Europe	Norway	Oslo	NA	Europe	Norway	Oslo	genome	29782	Human	unknown	unknown	NA	B.1.258	G	Oslo University Hospital	Department of Medical Microbiology	Norwegian Institute of Public Health	Department of Virology	Kathrine Stene-Johansen	Kamilla Heddeland Instefjord	Hilde Elshaug	Atiya R Ali	Marie Paulsen Madsen	Rasmus Riis Kopperud	Hilde Vollan	Karoline Bragstad	Olav Hungnes	https://www.gisaid.org/	NA	NA	2021-01-07	NA
hCoV-19/Norway/7093/2020	betacoronavirus	EPI_ISL_775419	NA	2020-11-30	Europe	Norway	Oslo	NA	Europe	Norway	Oslo	genome	29782	Human	unknown	unknown	NA	B.1.36.21	GH	Oslo University Hospital	Department of Medical Microbiology	Norwegian Institute of Public Health	Department of Virology	Kathrine Stene-Johansen	Kamilla Heddeland Instefjord	Hilde Elshaug	Atiya R Ali	Marie Paulsen Madsen	Rasmus Riis Kopperud	Hilde Vollan	Karoline Bragstad	Olav Hungnes	https://www.gisaid.org/	NA	NA	2021-01-07	NA
hCoV-19/Norway/7092/2020	betacoronavirus	EPI_ISL_775418	NA	2020-11-30	Europe	Norway	Oslo	NA	Europe	Norway	Oslo	genome	29782	Human	unknown	unknown	NA	B.1.1.305	GR	Oslo University Hospital	Department of Medical Microbiology	Norwegian Institute of Public Health	Department of Virology	Kathrine Stene-Johansen	Kamilla Heddeland Instefjord	Hilde Elshaug	Atiya R Ali	Marie Paulsen Madsen	Rasmus Riis Kopperud	Hilde Vollan	Karoline Bragstad	Olav Hungnes	https://www.gisaid.org/	NA	NA	2021-01-07	NA
hCoV-19/Norway/7091/2020	betacoronavirus	EPI_ISL_775417	NA	2020-11-30	Europe	Norway	Oslo	NA	Europe	Norway	Oslo	genome	29782	Human	unknown	unknown	NA	B.1.36.21	GH	Oslo University Hospital	Department of Medical Microbiology	Norwegian Institute of Public Health	Department of Virology	Kathrine Stene-Johansen	Kamilla Heddeland Instefjord	Hilde Elshaug	Atiya R Ali	Marie Paulsen Madsen	Rasmus Riis Kopperud	Hilde Vollan	Karoline Bragstad	Olav Hungnes	https://www.gisaid.org/	NA	NA	2021-01-07	NA
hCoV-19/Norway/7090/2020	betacoronavirus	EPI_ISL_775416	NA	2020-12-30	Europe	Norway	Oslo	NA	Europe	Norway	Oslo	genome	29782	Human	unknown	unknown	NA	B.1.1.277	GR	Oslo University Hospital	Department of Medical Microbiology	Norwegian Institute of Public Health	Department of Virology	Kathrine Stene-Johansen	Kamilla Heddeland Instefjord	Hilde Elshaug	Atiya R Ali	Marie Paulsen Madsen	Rasmus Riis Kopperud	Hilde Vollan	Karoline Bragstad	Olav Hungnes	https://www.gisaid.org/	NA	NA	2021-01-07	NA
hCoV-19/Norway/7089/2020	betacoronavirus	EPI_ISL_775415	NA	2020-11-27	Europe	Norway	Oslo	NA	Europe	Norway	Oslo	genome	29782	Human	unknown	unknown	NA	B.1.36.21	GH	Oslo University Hospital	Department of Medical Microbiology	Norwegian Institute of Public Health	Department of Virology	Kathrine Stene-Johansen	Kamilla Heddeland Instefjord	Hilde Elshaug	Atiya R Ali	Marie Paulsen Madsen	Rasmus Riis Kopperud	Hilde Vollan	Karoline Bragstad	Olav Hungnes	https://www.gisaid.org/	NA	NA	2021-01-07	NA
hCoV-19/Norway/7041/2020	betacoronavirus	EPI_ISL_775414	NA	2020-12-06	Europe	Norway	Oslo	NA	Europe	Norway	Oslo	genome	29782	Human	unknown	unknown	NA	B.1.258	G	Norwegian Institute of Public Health	Department of Virology	Norwegian Institute of Public Health	Department of Virology	Kathrine Stene-Johansen	Kamilla Heddeland Instefjord	Hilde Elshaug	Atiya R Ali	Marie Paulsen Madsen	Rasmus Riis Kopperud	Hilde Vollan	Karoline Bragstad	Olav Hungnes	https://www.gisaid.org/	NA	NA	2021-01-07	NA
hCoV-19/Norway/6774/2020	betacoronavirus	EPI_ISL_775413	NA	2020-12-12	Europe	Norway	Oslo	NA	Europe	Norway	Oslo	genome	29782	Human	unknown	unknown	NA	B.1.177	GV	Oslo University Hospital	Department of Medical Microbiology	Norwegian Institute of Public Health	Department of Virology	Kathrine Stene-Johansen	Kamilla Heddeland Instefjord	Hilde Elshaug	Atiya R Ali	Marie Paulsen Madsen	Rasmus Riis Kopperud	Hilde Vollan	Karoline Bragstad	Olav Hungnes	https://www.gisaid.org/	NA	NA	2021-01-07	NA
hCoV-19/Norway/6773/2020	betacoronavirus	EPI_ISL_775412	NA	2020-12-11	Europe	Norway	Oslo	NA	Europe	Norway	Oslo	genome	29782	Human	unknown	unknown	NA	B.1.36.21	GH	Oslo University Hospital	Department of Medical Microbiology	Norwegian Institute of Public Health	Department of Virology	Kathrine Stene-Johansen	Kamilla Heddeland Instefjord	Hilde Elshaug	Atiya R Ali	Marie Paulsen Madsen	Rasmus Riis Kopperud	Hilde Vollan	Karoline Bragstad	Olav Hungnes	https://www.gisaid.org/	NA	NA	2021-01-07	NA
hCoV-19/Norway/6772/2020	betacoronavirus	EPI_ISL_775411	NA	2020-12-12	Europe	Norway	Vestfold og Telemark	NA	Europe	Norway	Vestfold og Telemark	genome	29782	Human	unknown	unknown	NA	B.1.1	GR	Oslo University Hospital	Department of Medical Microbiology	Norwegian Institute of Public Health	Department of Virology	Kathrine Stene-Johansen	Kamilla Heddeland Instefjord	Hilde Elshaug	Atiya R Ali	Marie Paulsen Madsen	Rasmus Riis Kopperud	Hilde Vollan	Karoline Bragstad	Olav Hungnes	https://www.gisaid.org/	NA	NA	2021-01-07	NA
hCoV-19/Norway/6771/2020	betacoronavirus	EPI_ISL_775410	NA	2020-12-10	Europe	Norway	Vestfold og Telemark	NA	Europe	Norway	Vestfold og Telemark	genome	29782	Human	unknown	unknown	NA	B.1.1.333	GR	Oslo University Hospital	Department of Medical Microbiology	Norwegian Institute of Public Health	Department of Virology	Kathrine Stene-Johansen	Kamilla Heddeland Instefjord	Hilde Elshaug	Atiya R Ali	Marie Paulsen Madsen	Rasmus Riis Kopperud	Hilde Vollan	Karoline Bragstad	Olav Hungnes	https://www.gisaid.org/	NA	NA	2021-01-07	NA
hCoV-19/Norway/6735/2020	betacoronavirus	EPI_ISL_775409	NA	2020-12-05	Europe	Norway	Vestland	NA	Europe	Norway	Vestland	genome	29782	Human	unknown	unknown	NA	B.1.1.333	GR	Haukeland University Hospital	Dept. of Microbiology	Norwegian Institute of Public Health	Department of Virology	Kathrine Stene-Johansen	Kamilla Heddeland Instefjord	Hilde Elshaug	Atiya R Ali	Marie Paulsen Madsen	Rasmus Riis Kopperud	Hilde Vollan	Karoline Bragstad	Olav Hungnes	https://www.gisaid.org/	NA	NA	2021-01-07	NA
hCoV-19/Norway/6734/2020	betacoronavirus	EPI_ISL_775408	NA	2020-12-06	Europe	Norway	Vestland	NA	Europe	Norway	Vestland	genome	29782	Human	unknown	unknown	NA	B.1.177.7	GV	Haukeland University Hospital	Dept. of Microbiology	Norwegian Institute of Public Health	Department of Virology	Kathrine Stene-Johansen	Kamilla Heddeland Instefjord	Hilde Elshaug	Atiya R Ali	Marie Paulsen Madsen	Rasmus Riis Kopperud	Hilde Vollan	Karoline Bragstad	Olav Hungnes	https://www.gisaid.org/	NA	NA	2021-01-07	NA
hCoV-19/Norway/6731/2020	betacoronavirus	EPI_ISL_775407	NA	2020-12-06	Europe	Norway	Vestland	NA	Europe	Norway	Vestland	genome	29782	Human	unknown	unknown	NA	B.1.177.7	GV	Haukeland University Hospital	Dept. of Microbiology	Norwegian Institute of Public Health	Department of Virology	Kathrine Stene-Johansen	Kamilla Heddeland Instefjord	Hilde Elshaug	Atiya R Ali	Marie Paulsen Madsen	Rasmus Riis Kopperud	Hilde Vollan	Karoline Bragstad	Olav Hungnes	https://www.gisaid.org/	NA	NA	2021-01-07	NA
hCoV-19/Norway/6703/2020	betacoronavirus	EPI_ISL_775406	NA	2020-12-07	Europe	Norway	Vestfold og Telemark	NA	Europe	Norway	Vestfold og Telemark	genome	29782	Human	unknown	unknown	NA	B.1.1.451	GR	Unilabs Laboratory Medicine	Norwegian Institute of Public Health	Department of Virology	Kathrine Stene-Johansen	Kamilla Heddeland Instefjord	Hilde Elshaug	Atiya R Ali	Marie Paulsen Madsen	Rasmus Riis Kopperud	Hilde Vollan	Karoline Bragstad	Olav Hungnes	https://www.gisaid.org/	NA	NA	2021-01-07	NA
hCoV-19/Norway/6615/2020	betacoronavirus	EPI_ISL_775405	NA	2020-12-04	Europe	Norway	Nordland	NA	Europe	Norway	Nordland	genome	29782	Human	unknown	unknown	NA	B.1	G	Nordland Hospital - Bodo	Laboratory Department	Molecular Biology Unit	Norwegian Institute of Public Health	Department of Virology	Kathrine Stene-Johansen	Kamilla Heddeland Instefjord	Hilde Elshaug	Atiya R Ali	Marie Paulsen Madsen	Rasmus Riis Kopperud	Hilde Vollan	Karoline Bragstad	Olav Hungnes	https://www.gisaid.org/	NA	NA	2021-01-07	NA
hCoV-19/Norway/6613/2020	betacoronavirus	EPI_ISL_775404	NA	2020-12-04	Europe	Norway	Nordland	NA	Europe	Norway	Nordland	genome	29781	Human	unknown	unknown	NA	B.1	G	Nordland Hospital - Bodo	Laboratory Department	Molecular Biology Unit	Norwegian Institute of Public Health	Department of Virology	Kathrine Stene-Johansen	Kamilla Heddeland Instefjord	Hilde Elshaug	Atiya R Ali	Marie Paulsen Madsen	Rasmus Riis Kopperud	Hilde Vollan	Karoline Bragstad	Olav Hungnes	https://www.gisaid.org/	NA	NA	2021-01-07	NA
hCoV-19/Norway/6605/2020	betacoronavirus	EPI_ISL_775403	NA	2020-12-07	Europe	Norway	Nordland	NA	Europe	Norway	Nordland	genome	29782	Human	unknown	unknown	NA	B.1	G	Nordland Hospital - Bodo	Laboratory Department	Molecular Biology Unit	Norwegian Institute of Public Health	Department of Virology	Kathrine Stene-Johansen	Kamilla Heddeland Instefjord	Hilde Elshaug	Atiya R Ali	Marie Paulsen Madsen	Rasmus Riis Kopperud	Hilde Vollan	Karoline Bragstad	Olav Hungnes	https://www.gisaid.org/	NA	NA	2021-01-07	NA
hCoV-19/Norway/6604/2020	betacoronavirus	EPI_ISL_775402	NA	2020-12-01	Europe	Norway	Nordland	NA	Europe	Norway	Nordland	genome	29782	Human	unknown	unknown	NA	B.1.258	G	Nordland Hospital - Bodo	Laboratory Department	Molecular Biology Unit	Norwegian Institute of Public Health	Department of Virology	Kathrine Stene-Johansen	Kamilla Heddeland Instefjord	Hilde Elshaug	Atiya R Ali	Marie Paulsen Madsen	Rasmus Riis Kopperud	Hilde Vollan	Karoline Bragstad	Olav Hungnes	https://www.gisaid.org/	NA	NA	2021-01-07	NA
hCoV-19/Norway/6601/2020	betacoronavirus	EPI_ISL_775401	NA	2020-12-03	Europe	Norway	Nordland	NA	Europe	Norway	Nordland	genome	29782	Human	unknown	unknown	NA	B.1	G	Nordland Hospital - Bodo	Laboratory Department	Molecular Biology Unit	Norwegian Institute of Public Health	Department of Virology	Kathrine Stene-Johansen	Kamilla Heddeland Instefjord	Hilde Elshaug	Atiya R Ali	Marie Paulsen Madsen	Rasmus Riis Kopperud	Hilde Vollan	Karoline Bragstad	Olav Hungnes	https://www.gisaid.org/	NA	NA	2021-01-07	NA
hCoV-19/Norway/6597/2020	betacoronavirus	EPI_ISL_775400	NA	2020-12-02	Europe	Norway	Nordland	NA	Europe	Norway	Nordland	genome	29782	Human	unknown	unknown	NA	B.1.258	G	Nordland Hospital - Bodo	Laboratory Department	Molecular Biology Unit	Norwegian Institute of Public Health	Department of Virology	Kathrine Stene-Johansen	Kamilla Heddeland Instefjord	Hilde Elshaug	Atiya R Ali	Marie Paulsen Madsen	Rasmus Riis Kopperud	Hilde Vollan	Karoline Bragstad	Olav Hungnes	https://www.gisaid.org/	NA	NA	2021-01-07	NA
hCoV-19/Norway/6594/2020	betacoronavirus	EPI_ISL_775399	NA	2020-12-03	Europe	Norway	Nordland	NA	Europe	Norway	Nordland	genome	29782	Human	unknown	unknown	NA	B.1	G	Nordland Hospital - Bodo	Laboratory Department	Molecular Biology Unit	Norwegian Institute of Public Health	Department of Virology	Kathrine Stene-Johansen	Kamilla Heddeland Instefjord	Hilde Elshaug	Atiya R Ali	Marie Paulsen Madsen	Rasmus Riis Kopperud	Hilde Vollan	Karoline Bragstad	Olav Hungnes	https://www.gisaid.org/	NA	NA	2021-01-07	NA
hCoV-19/Norway/6593/2020	betacoronavirus	EPI_ISL_775398	NA	2020-11-23	Europe	Norway	Nordland	NA	Europe	Norway	Nordland	genome	29782	Human	unknown	unknown	NA	B.1.160	GH	Nordland Hospital - Bodo	Laboratory Department	Molecular Biology Unit	Norwegian Institute of Public Health	Department of Virology	Kathrine Stene-Johansen	Kamilla Heddeland Instefjord	Hilde Elshaug	Atiya R Ali	Marie Paulsen Madsen	Rasmus Riis Kopperud	Hilde Vollan	Karoline Bragstad	Olav Hungnes	https://www.gisaid.org/	NA	NA	2021-01-07	NA
hCoV-19/Norway/6575/2020	betacoronavirus	EPI_ISL_775397	NA	2020-12-06	Europe	Norway	Viken	NA	Europe	Norway	Viken	genome	29782	Human	unknown	unknown	NA	B.1.1.333	GR	Medical Microbiology Unit	Department for Laboratory Medicine	Drammen Hospital	Vestre Viken Health Trust		Norwegian Institute of Public Health	Department of Virology	Kathrine Stene-Johansen	Kamilla Heddeland Instefjord	Hilde Elshaug	Atiya R Ali	Marie Paulsen Madsen	Rasmus Riis Kopperud	Hilde Vollan	Karoline Bragstad	Olav Hungnes	https://www.gisaid.org/	NA	NA	2021-01-07	NA
hCoV-19/Norway/6574/2020	betacoronavirus	EPI_ISL_775396	NA	2020-12-06	Europe	Norway	Viken	NA	Europe	Norway	Viken	genome	29782	Human	unknown	unknown	NA	B.1.1.333	GR	Medical Microbiology Unit	Department for Laboratory Medicine	Drammen Hospital	Vestre Viken Health Trust		Norwegian Institute of Public Health	Department of Virology	Kathrine Stene-Johansen	Kamilla Heddeland Instefjord	Hilde Elshaug	Atiya R Ali	Marie Paulsen Madsen	Rasmus Riis Kopperud	Hilde Vollan	Karoline Bragstad	Olav Hungnes	https://www.gisaid.org/	NA	NA	2021-01-07	NA
hCoV-19/Norway/6573/2020	betacoronavirus	EPI_ISL_775395	NA	2020-12-06	Europe	Norway	Viken	NA	Europe	Norway	Viken	genome	29782	Human	unknown	unknown	NA	B.1.221	G	Medical Microbiology Unit	Department for Laboratory Medicine	Drammen Hospital	Vestre Viken Health Trust		Norwegian Institute of Public Health	Department of Virology	Kathrine Stene-Johansen	Kamilla Heddeland Instefjord	Hilde Elshaug	Atiya R Ali	Marie Paulsen Madsen	Rasmus Riis Kopperud	Hilde Vollan	Karoline Bragstad	Olav Hungnes	https://www.gisaid.org/	NA	NA	2021-01-07	NA
hCoV-19/Norway/6572/2020	betacoronavirus	EPI_ISL_775394	NA	2020-12-06	Europe	Norway	Viken	NA	Europe	Norway	Viken	genome	29782	Human	unknown	unknown	NA	B.1.1.333	GR	Medical Microbiology Unit	Department for Laboratory Medicine	Drammen Hospital	Vestre Viken Health Trust		Norwegian Institute of Public Health	Department of Virology	Kathrine Stene-Johansen	Kamilla Heddeland Instefjord	Hilde Elshaug	Atiya R Ali	Marie Paulsen Madsen	Rasmus Riis Kopperud	Hilde Vollan	Karoline Bragstad	Olav Hungnes	https://www.gisaid.org/	NA	NA	2021-01-07	NA
hCoV-19/Norway/6527/2020	betacoronavirus	EPI_ISL_775393	NA	2020-11-01	Europe	Norway	Vestfold og Telemark	NA	Europe	Norway	Vestfold og Telemark	genome	29782	Human	unknown	unknown	NA	B.1.177.81	GV	Vestfold Hospital	Toensberg
hCoV-19/Norway/6457/2020	betacoronavirus	EPI_ISL_775392	NA	2020-12-04	Europe	Norway	Oslo	NA	Europe	Norway	Oslo	genome	29782	Human	unknown	unknown	NA	B.1.1.1	GR	Oslo University Hospital	Department of Medical Microbiology	Norwegian Institute of Public Health	Department of Virology	Kathrine Stene-Johansen	Kamilla Heddeland Instefjord	Hilde Elshaug	Atiya R Ali	Marie Paulsen Madsen	Rasmus Riis Kopperud	Hilde Vollan	Karoline Bragstad	Olav Hungnes	https://www.gisaid.org/	NA	NA	2021-01-07	NA
hCoV-19/Norway/6456/2020	betacoronavirus	EPI_ISL_775391	NA	2020-12-03	Europe	Norway	Oslo	NA	Europe	Norway	Oslo	genome	29782	Human	unknown	unknown	NA	B.1.177	GV	Oslo University Hospital	Department of Medical Microbiology	Norwegian Institute of Public Health	Department of Virology	Kathrine Stene-Johansen	Kamilla Heddeland Instefjord	Hilde Elshaug	Atiya R Ali	Marie Paulsen Madsen	Rasmus Riis Kopperud	Hilde Vollan	Karoline Bragstad	Olav Hungnes	https://www.gisaid.org/	NA	NA	2021-01-07	NA
hCoV-19/Norway/6433/2020	betacoronavirus	EPI_ISL_775390	NA	2020-11-25	Europe	Norway	Viken	NA	Europe	Norway	Viken	genome	29782	Human	unknown	unknown	NA	B.1.36.21	GH	Akershus University Hospital	Department for Microbiology and Infectious Disease Control	Norwegian Institute of Public Health	Department of Virology	Kathrine Stene-Johansen	Kamilla Heddeland Instefjord	Hilde Elshaug	Atiya R Ali	Marie Paulsen Madsen	Rasmus Riis Kopperud	Hilde Vollan	Karoline Bragstad	Olav Hungnes	https://www.gisaid.org/	NA	NA	2021-01-07	NA
hCoV-19/Norway/6432/2020	betacoronavirus	EPI_ISL_775389	NA	2020-11-28	Europe	Norway	Viken	NA	Europe	Norway	Viken	genome	29782	Human	unknown	unknown	NA	B.1.36.21	GH	Akershus University Hospital	Department for Microbiology and Infectious Disease Control	Norwegian Institute of Public Health	Department of Virology	Kathrine Stene-Johansen	Kamilla Heddeland Instefjord	Hilde Elshaug	Atiya R Ali	Marie Paulsen Madsen	Rasmus Riis Kopperud	Hilde Vollan	Karoline Bragstad	Olav Hungnes	https://www.gisaid.org/	NA	NA	2021-01-07	NA
hCoV-19/Norway/6430/2020	betacoronavirus	EPI_ISL_775388	NA	2020-11-18	Europe	Norway	Viken	NA	Europe	Norway	Viken	genome	29782	Human	unknown	unknown	NA	B.1.36.21	GH	Akershus University Hospital	Department for Microbiology and Infectious Disease Control	Norwegian Institute of Public Health	Department of Virology	Kathrine Stene-Johansen	Kamilla Heddeland Instefjord	Hilde Elshaug	Atiya R Ali	Marie Paulsen Madsen	Rasmus Riis Kopperud	Hilde Vollan	Karoline Bragstad	Olav Hungnes	https://www.gisaid.org/	NA	NA	2021-01-07	NA
hCoV-19/Norway/6429/2020	betacoronavirus	EPI_ISL_775387	NA	2020-11-25	Europe	Norway	Viken	NA	Europe	Norway	Viken	genome	29782	Human	unknown	unknown	NA	B.1.36.21	GH	Akershus University Hospital	Department for Microbiology and Infectious Disease Control	Norwegian Institute of Public Health	Department of Virology	Kathrine Stene-Johansen	Kamilla Heddeland Instefjord	Hilde Elshaug	Atiya R Ali	Marie Paulsen Madsen	Rasmus Riis Kopperud	Hilde Vollan	Karoline Bragstad	Olav Hungnes	https://www.gisaid.org/	NA	NA	2021-01-07	NA
hCoV-19/Norway/6424/2020	betacoronavirus	EPI_ISL_775386	NA	2020-12-04	Europe	Norway	Rogaland	NA	Europe	Norway	Rogaland	genome	29782	Human	unknown	unknown	NA	B.1.177	GV	Dept. of Medical Microbiology	Stavanger University Hospital	Helse Stavanger HF	Norwegian Institute of Public Health	Department of Virology	Kathrine Stene-Johansen	Kamilla Heddeland Instefjord	Hilde Elshaug	Atiya R Ali	Marie Paulsen Madsen	Rasmus Riis Kopperud	Hilde Vollan	Karoline Bragstad	Olav Hungnes	https://www.gisaid.org/	NA	NA	2021-01-07	NA
hCoV-19/Norway/6303/2020	betacoronavirus	EPI_ISL_775385	NA	2020-11-30	Europe	Norway	Vestfold og Telemark	NA	Europe	Norway	Vestfold og Telemark	genome	29782	Human	unknown	unknown	NA	B.1.1.333	GR	Unilabs Laboratory Medicine	Norwegian Institute of Public Health	Department of Virology	Kathrine Stene-Johansen	Kamilla Heddeland Instefjord	Hilde Elshaug	Atiya R Ali	Marie Paulsen Madsen	Rasmus Riis Kopperud	Hilde Vollan	Karoline Bragstad	Olav Hungnes	https://www.gisaid.org/	NA	NA	2021-01-07	NA
hCoV-19/Norway/6302/2020	betacoronavirus	EPI_ISL_775384	NA	2020-11-29	Europe	Norway	Rogaland	NA	Europe	Norway	Rogaland	genome	29782	Human	unknown	unknown	NA	B.1.1.333	GR	Unilabs Laboratory Medicine	Norwegian Institute of Public Health	Department of Virology	Kathrine Stene-Johansen	Kamilla Heddeland Instefjord	Hilde Elshaug	Atiya R Ali	Marie Paulsen Madsen	Rasmus Riis Kopperud	Hilde Vollan	Karoline Bragstad	Olav Hungnes	https://www.gisaid.org/	NA	NA	2021-01-07	NA
hCoV-19/Norway/6298/2020	betacoronavirus	EPI_ISL_775383	NA	2020-11-29	Europe	Norway	Nordland	NA	Europe	Norway	Nordland	genome	29782	Human	unknown	unknown	NA	B.1.258	G	Nordland Hospital - Bodo	Laboratory Department	Molecular Biology Unit	Norwegian Institute of Public Health	Department of Virology	Kathrine Stene-Johansen	Kamilla Heddeland Instefjord	Hilde Elshaug	Atiya R Ali	Marie Paulsen Madsen	Rasmus Riis Kopperud	Hilde Vollan	Karoline Bragstad	Olav Hungnes	https://www.gisaid.org/	NA	NA	2021-01-07	NA
hCoV-19/Norway/6297/2020	betacoronavirus	EPI_ISL_775382	NA	2020-10-30	Europe	Norway	Nordland	NA	Europe	Norway	Nordland	genome	29782	Human	unknown	unknown	NA	B.1.160	GH	Nordland Hospital - Bodo	Laboratory Department	Molecular Biology Unit	Norwegian Institute of Public Health	Department of Virology	Kathrine Stene-Johansen	Kamilla Heddeland Instefjord	Hilde Elshaug	Atiya R Ali	Marie Paulsen Madsen	Rasmus Riis Kopperud	Hilde Vollan	Karoline Bragstad	Olav Hungnes	https://www.gisaid.org/	NA	NA	2021-01-07	NA
hCoV-19/Norway/6295/2020	betacoronavirus	EPI_ISL_775381	NA	2020-10-23	Europe	Norway	Nordland	NA	Europe	Norway	Nordland	genome	29782	Human	unknown	unknown	NA	B.1.258.3	G	Nordland Hospital - Bodo	Laboratory Department	Molecular Biology Unit	Norwegian Institute of Public Health	Department of Virology	Kathrine Stene-Johansen	Kamilla Heddeland Instefjord	Hilde Elshaug	Atiya R Ali	Marie Paulsen Madsen	Rasmus Riis Kopperud	Hilde Vollan	Karoline Bragstad	Olav Hungnes	https://www.gisaid.org/	NA	NA	2021-01-07	NA
hCoV-19/Norway/6293/2020	betacoronavirus	EPI_ISL_775380	NA	2020-10-22	Europe	Norway	Nordland	NA	Europe	Norway	Nordland	genome	29782	Human	unknown	unknown	NA	B.1.221	G	Nordland Hospital - Bodo	Laboratory Department	Molecular Biology Unit	Norwegian Institute of Public Health	Department of Virology	Kathrine Stene-Johansen	Kamilla Heddeland Instefjord	Hilde Elshaug	Atiya R Ali	Marie Paulsen Madsen	Rasmus Riis Kopperud	Hilde Vollan	Karoline Bragstad	Olav Hungnes	https://www.gisaid.org/	NA	NA	2021-01-07	NA
hCoV-19/Norway/6292/2020	betacoronavirus	EPI_ISL_775379	NA	2020-10-23	Europe	Norway	Nordland	NA	Europe	Norway	Nordland	genome	29782	Human	unknown	unknown	NA	B.1.221	G	Nordland Hospital - Bodo	Laboratory Department	Molecular Biology Unit	Norwegian Institute of Public Health	Department of Virology	Kathrine Stene-Johansen	Kamilla Heddeland Instefjord	Hilde Elshaug	Atiya R Ali	Marie Paulsen Madsen	Rasmus Riis Kopperud	Hilde Vollan	Karoline Bragstad	Olav Hungnes	https://www.gisaid.org/	NA	NA	2021-01-07	NA
hCoV-19/Norway/6290/2020	betacoronavirus	EPI_ISL_775378	NA	2020-10-23	Europe	Norway	Nordland	NA	Europe	Norway	Nordland	genome	29782	Human	unknown	unknown	NA	B.1.1.302	GR	Nordland Hospital - Bodo	Laboratory Department	Molecular Biology Unit	Norwegian Institute of Public Health	Department of Virology	Kathrine Stene-Johansen	Kamilla Heddeland Instefjord	Hilde Elshaug	Atiya R Ali	Marie Paulsen Madsen	Rasmus Riis Kopperud	Hilde Vollan	Karoline Bragstad	Olav Hungnes	https://www.gisaid.org/	NA	NA	2021-01-07	NA
hCoV-19/Norway/6288/2020	betacoronavirus	EPI_ISL_775377	NA	2020-11-24	Europe	Norway	Nordland	NA	Europe	Norway	Nordland	genome	29782	Human	unknown	unknown	NA	B.1.160	GH	Nordland Hospital - Bodo	Laboratory Department	Molecular Biology Unit	Norwegian Institute of Public Health	Department of Virology	Kathrine Stene-Johansen	Kamilla Heddeland Instefjord	Hilde Elshaug	Atiya R Ali	Marie Paulsen Madsen	Rasmus Riis Kopperud	Hilde Vollan	Karoline Bragstad	Olav Hungnes	https://www.gisaid.org/	NA	NA	2021-01-07	NA
hCoV-19/Norway/6284/2020	betacoronavirus	EPI_ISL_775376	NA	2020-11-22	Europe	Norway	Nordland	NA	Europe	Norway	Nordland	genome	29782	Human	unknown	unknown	NA	B.1.1.219	GR	Nordland Hospital - Bodo	Laboratory Department	Molecular Biology Unit	Norwegian Institute of Public Health	Department of Virology	Kathrine Stene-Johansen	Kamilla Heddeland Instefjord	Hilde Elshaug	Atiya R Ali	Marie Paulsen Madsen	Rasmus Riis Kopperud	Hilde Vollan	Karoline Bragstad	Olav Hungnes	https://www.gisaid.org/	NA	NA	2021-01-07	NA
hCoV-19/Norway/6282/2020	betacoronavirus	EPI_ISL_775375	NA	2020-11-25	Europe	Norway	Nordland	NA	Europe	Norway	Nordland	genome	29782	Human	unknown	unknown	NA	B.1.258	G	Nordland Hospital - Bodo	Laboratory Department	Molecular Biology Unit	Norwegian Institute of Public Health	Department of Virology	Kathrine Stene-Johansen	Kamilla Heddeland Instefjord	Hilde Elshaug	Atiya R Ali	Marie Paulsen Madsen	Rasmus Riis Kopperud	Hilde Vollan	Karoline Bragstad	Olav Hungnes	https://www.gisaid.org/	NA	NA	2021-01-07	NA
hCoV-19/Norway/6276/2020	betacoronavirus	EPI_ISL_775374	NA	2020-11-22	Europe	Norway	Nordland	NA	Europe	Norway	Nordland	genome	29782	Human	unknown	unknown	NA	B.1.1.277	GR	Nordland Hospital - Bodo	Laboratory Department	Molecular Biology Unit	Norwegian Institute of Public Health	Department of Virology	Kathrine Stene-Johansen	Kamilla Heddeland Instefjord	Hilde Elshaug	Atiya R Ali	Marie Paulsen Madsen	Rasmus Riis Kopperud	Hilde Vollan	Karoline Bragstad	Olav Hungnes	https://www.gisaid.org/	NA	NA	2021-01-07	NA
hCoV-19/Norway/6275/2020	betacoronavirus	EPI_ISL_775373	NA	2020-11-25	Europe	Norway		NA	Europe	Norway		genome	29782	Human	unknown	unknown	NA	B.1.1.219	GR	Nordland Hospital - Bodo	Laboratory Department	Molecular Biology Unit	Norwegian Institute of Public Health	Department of Virology	Kathrine Stene-Johansen	Kamilla Heddeland Instefjord	Hilde Elshaug	Atiya R Ali	Marie Paulsen Madsen	Rasmus Riis Kopperud	Hilde Vollan	Karoline Bragstad	Olav Hungnes	https://www.gisaid.org/	NA	NA	2021-01-07	NA
hCoV-19/Norway/6268/2020	betacoronavirus	EPI_ISL_775372	NA	2020-10-23	Europe	Norway		NA	Europe	Norway		genome	29782	Human	unknown	unknown	NA	B.1.1	GR	Nordland Hospital - Bodo	Laboratory Department	Molecular Biology Unit	Norwegian Institute of Public Health	Department of Virology	Kathrine Stene-Johansen	Kamilla Heddeland Instefjord	Hilde Elshaug	Atiya R Ali	Marie Paulsen Madsen	Rasmus Riis Kopperud	Hilde Vollan	Karoline Bragstad	Olav Hungnes	https://www.gisaid.org/	NA	NA	2021-01-07	NA
hCoV-19/Norway/6265/2020	betacoronavirus	EPI_ISL_775371	NA	2020-11-30	Europe	Norway	Agder	NA	Europe	Norway	Agder	genome	29782	Human	unknown	unknown	NA	B.1.131	G	Hospital of Southern Norway - Kristiansand	Department of Medical Microbiology	Norwegian Institute of Public Health	Department of Virology	Kathrine Stene-Johansen	Kamilla Heddeland Instefjord	Hilde Elshaug	Atiya R Ali	Marie Paulsen Madsen	Rasmus Riis Kopperud	Hilde Vollan	Karoline Bragstad	Olav Hungnes	https://www.gisaid.org/	NA	NA	2021-01-07	NA
hCoV-19/Norway/6253/2020	betacoronavirus	EPI_ISL_775370	NA	2020-11-27	Europe	Norway	Vestland	NA	Europe	Norway	Vestland	genome	29782	Human	unknown	unknown	NA	B.1.177.7	GV	Foerde Hospital	Department of Microbiology	Norwegian Institute of Public Health	Department of Virology	Kathrine Stene-Johansen	Kamilla Heddeland Instefjord	Hilde Elshaug	Atiya R Ali	Marie Paulsen Madsen	Rasmus Riis Kopperud	Hilde Vollan	Karoline Bragstad	Olav Hungnes	https://www.gisaid.org/	NA	NA	2021-01-07	NA
hCoV-19/Norway/6252/2020	betacoronavirus	EPI_ISL_775369	NA	2020-11-25	Europe	Norway	Vestland	NA	Europe	Norway	Vestland	genome	29782	Human	unknown	unknown	NA	B.1.177.7	GV	Foerde Hospital	Department of Microbiology	Norwegian Institute of Public Health	Department of Virology	Kathrine Stene-Johansen	Kamilla Heddeland Instefjord	Hilde Elshaug	Atiya R Ali	Marie Paulsen Madsen	Rasmus Riis Kopperud	Hilde Vollan	Karoline Bragstad	Olav Hungnes	https://www.gisaid.org/	NA	NA	2021-01-07	NA
hCoV-19/Norway/6251/2020	betacoronavirus	EPI_ISL_775368	NA	2020-11-24	Europe	Norway	Vestland	NA	Europe	Norway	Vestland	genome	29782	Human	unknown	unknown	NA	B.1	G	Foerde Hospital	Department of Microbiology	Norwegian Institute of Public Health	Department of Virology	Kathrine Stene-Johansen	Kamilla Heddeland Instefjord	Hilde Elshaug	Atiya R Ali	Marie Paulsen Madsen	Rasmus Riis Kopperud	Hilde Vollan	Karoline Bragstad	Olav Hungnes	https://www.gisaid.org/	NA	NA	2021-01-07	NA
hCoV-19/Norway/6249/2020	betacoronavirus	EPI_ISL_775367	NA	2020-11-18	Europe	Norway	Vestland	NA	Europe	Norway	Vestland	genome	29782	Human	unknown	unknown	NA	B.1.177.7	GV	Foerde Hospital	Department of Microbiology	Norwegian Institute of Public Health	Department of Virology	Kathrine Stene-Johansen	Kamilla Heddeland Instefjord	Hilde Elshaug	Atiya R Ali	Marie Paulsen Madsen	Rasmus Riis Kopperud	Hilde Vollan	Karoline Bragstad	Olav Hungnes	https://www.gisaid.org/	NA	NA	2021-01-07	NA
hCoV-19/Norway/6248/2020	betacoronavirus	EPI_ISL_775366	NA	2020-11-16	Europe	Norway	Vestland	NA	Europe	Norway	Vestland	genome	29782	Human	unknown	unknown	NA	B.1.177.7	GV	Foerde Hospital	Department of Microbiology	Norwegian Institute of Public Health	Department of Virology	Kathrine Stene-Johansen	Kamilla Heddeland Instefjord	Hilde Elshaug	Atiya R Ali	Marie Paulsen Madsen	Rasmus Riis Kopperud	Hilde Vollan	Karoline Bragstad	Olav Hungnes	https://www.gisaid.org/	NA	NA	2021-01-07	NA
hCoV-19/Norway/6247/2020	betacoronavirus	EPI_ISL_775365	NA	2020-11-16	Europe	Norway	Vestland	NA	Europe	Norway	Vestland	genome	29782	Human	unknown	unknown	NA	B.1.177.7	GV	Foerde Hospital	Department of Microbiology	Norwegian Institute of Public Health	Department of Virology	Kathrine Stene-Johansen	Kamilla Heddeland Instefjord	Hilde Elshaug	Atiya R Ali	Marie Paulsen Madsen	Rasmus Riis Kopperud	Hilde Vollan	Karoline Bragstad	Olav Hungnes	https://www.gisaid.org/	NA	NA	2021-01-07	NA
hCoV-19/Norway/6246/2020	betacoronavirus	EPI_ISL_775364	NA	2020-11-16	Europe	Norway	Vestland	NA	Europe	Norway	Vestland	genome	29782	Human	unknown	unknown	NA	B.1.177.7	GV	Foerde Hospital	Department of Microbiology	Norwegian Institute of Public Health	Department of Virology	Kathrine Stene-Johansen	Kamilla Heddeland Instefjord	Hilde Elshaug	Atiya R Ali	Marie Paulsen Madsen	Rasmus Riis Kopperud	Hilde Vollan	Karoline Bragstad	Olav Hungnes	https://www.gisaid.org/	NA	NA	2021-01-07	NA
hCoV-19/Norway/6245/2020	betacoronavirus	EPI_ISL_775363	NA	2020-11-18	Europe	Norway	Vestland	NA	Europe	Norway	Vestland	genome	29782	Human	unknown	unknown	NA	B.1.177	GV	Foerde Hospital	Department of Microbiology	Norwegian Institute of Public Health	Department of Virology	Kathrine Stene-Johansen	Kamilla Heddeland Instefjord	Hilde Elshaug	Atiya R Ali	Marie Paulsen Madsen	Rasmus Riis Kopperud	Hilde Vollan	Karoline Bragstad	Olav Hungnes	https://www.gisaid.org/	NA	NA	2021-01-07	NA
hCoV-19/Norway/6244/2020	betacoronavirus	EPI_ISL_775362	NA	2020-11-24	Europe	Norway	Vestland	NA	Europe	Norway	Vestland	genome	29782	Human	unknown	unknown	NA	B.1.177	GV	Foerde Hospital	Department of Microbiology	Norwegian Institute of Public Health	Department of Virology	Kathrine Stene-Johansen	Kamilla Heddeland Instefjord	Hilde Elshaug	Atiya R Ali	Marie Paulsen Madsen	Rasmus Riis Kopperud	Hilde Vollan	Karoline Bragstad	Olav Hungnes	https://www.gisaid.org/	NA	NA	2021-01-07	NA
hCoV-19/Norway/6243/2020	betacoronavirus	EPI_ISL_775361	NA	2020-11-23	Europe	Norway	Vestfold og Telemark	NA	Europe	Norway	Vestfold og Telemark	genome	29782	Human	unknown	unknown	NA	B.1.1.170	GR	Unilabs Laboratory Medicine	Norwegian Institute of Public Health	Department of Virology	Kathrine Stene-Johansen	Kamilla Heddeland Instefjord	Hilde Elshaug	Atiya R Ali	Marie Paulsen Madsen	Rasmus Riis Kopperud	Hilde Vollan	Karoline Bragstad	Olav Hungnes	https://www.gisaid.org/	NA	NA	2021-01-07	NA
hCoV-19/Norway/6242/2020	betacoronavirus	EPI_ISL_775360	NA	2020-11-23	Europe	Norway	Viken	NA	Europe	Norway	Viken	genome	29782	Human	unknown	unknown	NA	B.1.36.22	GH	Unilabs Laboratory Medicine	Norwegian Institute of Public Health	Department of Virology	Kathrine Stene-Johansen	Kamilla Heddeland Instefjord	Hilde Elshaug	Atiya R Ali	Marie Paulsen Madsen	Rasmus Riis Kopperud	Hilde Vollan	Karoline Bragstad	Olav Hungnes	https://www.gisaid.org/	NA	NA	2021-01-07	NA
hCoV-19/Norway/6241/2020	betacoronavirus	EPI_ISL_775359	NA	2020-11-23	Europe	Norway	Vestfold og Telemark	NA	Europe	Norway	Vestfold og Telemark	genome	29782	Human	unknown	unknown	NA	B.1.1.333	GR	Unilabs Laboratory Medicine	Norwegian Institute of Public Health	Department of Virology	Kathrine Stene-Johansen	Kamilla Heddeland Instefjord	Hilde Elshaug	Atiya R Ali	Marie Paulsen Madsen	Rasmus Riis Kopperud	Hilde Vollan	Karoline Bragstad	Olav Hungnes	https://www.gisaid.org/	NA	NA	2021-01-07	NA
hCoV-19/Norway/6239/2020	betacoronavirus	EPI_ISL_775358	NA	2020-11-23	Europe	Norway	Vestfold og Telemark	NA	Europe	Norway	Vestfold og Telemark	genome	29782	Human	unknown	unknown	NA	B.1.1.333	GR	Unilabs Laboratory Medicine	Norwegian Institute of Public Health	Department of Virology	Kathrine Stene-Johansen	Kamilla Heddeland Instefjord	Hilde Elshaug	Atiya R Ali	Marie Paulsen Madsen	Rasmus Riis Kopperud	Hilde Vollan	Karoline Bragstad	Olav Hungnes	https://www.gisaid.org/	NA	NA	2021-01-07	NA
hCoV-19/Norway/6235/2020	betacoronavirus	EPI_ISL_775357	NA	2020-11-25	Europe	Norway	Innlandet	NA	Europe	Norway	Innlandet	genome	29782	Human	unknown	unknown	NA	B.1.1.277	GR	Haukeland University Hospital	Dept. of Microbiology	Norwegian Institute of Public Health	Department of Virology	Kathrine Stene-Johansen	Kamilla Heddeland Instefjord	Hilde Elshaug	Atiya R Ali	Marie Paulsen Madsen	Rasmus Riis Kopperud	Hilde Vollan	Karoline Bragstad	Olav Hungnes	https://www.gisaid.org/	NA	NA	2021-01-07	NA
hCoV-19/Norway/6016/2020	betacoronavirus	EPI_ISL_775356	NA	2020-11-26	Europe	Norway	Viken	NA	Europe	Norway	Viken	genome	29782	Human	unknown	unknown	NA	B.1.1	GR	Norwegian Institute of Public Health	Department of Virology	Norwegian Institute of Public Health	Department of Virology	Kathrine Stene-Johansen	Kamilla Heddeland Instefjord	Hilde Elshaug	Atiya R Ali	Marie Paulsen Madsen	Rasmus Riis Kopperud	Hilde Vollan	Karoline Bragstad	Olav Hungnes	https://www.gisaid.org/	NA	NA	2021-01-07	NA
hCoV-19/Norway/6010/2020	betacoronavirus	EPI_ISL_775355	NA	2020-11-15	Europe	Norway	Rogaland	NA	Europe	Norway	Rogaland	genome	29782	Human	unknown	unknown	NA	B.1.177	GV	Dept. of Medical Microbiology	Stavanger University Hospital	Helse Stavanger HF	Norwegian Institute of Public Health	Department of Virology	Kathrine Stene-Johansen	Kamilla Heddeland Instefjord	Hilde Elshaug	Atiya R Ali	Marie Paulsen Madsen	Rasmus Riis Kopperud	Hilde Vollan	Karoline Bragstad	Olav Hungnes	https://www.gisaid.org/	NA	NA	2021-01-07	NA
hCoV-19/Norway/6008/2020	betacoronavirus	EPI_ISL_775354	NA	2020-11-16	Europe	Norway	Rogaland	NA	Europe	Norway	Rogaland	genome	29782	Human	unknown	unknown	NA	B.1.177	GV	Dept. of Medical Microbiology	Stavanger University Hospital	Helse Stavanger HF	Norwegian Institute of Public Health	Department of Virology	Kathrine Stene-Johansen	Kamilla Heddeland Instefjord	Hilde Elshaug	Atiya R Ali	Marie Paulsen Madsen	Rasmus Riis Kopperud	Hilde Vollan	Karoline Bragstad	Olav Hungnes	https://www.gisaid.org/	NA	NA	2021-01-07	NA
hCoV-19/Norway/6007/2020	betacoronavirus	EPI_ISL_775353	NA	2020-11-15	Europe	Norway	Rogaland	NA	Europe	Norway	Rogaland	genome	29782	Human	unknown	unknown	NA	B.1.177	GV	Dept. of Medical Microbiology	Stavanger University Hospital	Helse Stavanger HF	Norwegian Institute of Public Health	Department of Virology	Kathrine Stene-Johansen	Kamilla Heddeland Instefjord	Hilde Elshaug	Atiya R Ali	Marie Paulsen Madsen	Rasmus Riis Kopperud	Hilde Vollan	Karoline Bragstad	Olav Hungnes	https://www.gisaid.org/	NA	NA	2021-01-07	NA
hCoV-19/Norway/5955/2020	betacoronavirus	EPI_ISL_775352	NA	2020-11-17	Europe	Norway	Vestfold og Telemark	NA	Europe	Norway	Vestfold og Telemark	genome	29782	Human	unknown	unknown	NA	B.1.1.333	GR	Unilabs Laboratory Medicine	Norwegian Institute of Public Health	Department of Virology	Kathrine Stene-Johansen	Kamilla Heddeland Instefjord	Hilde Elshaug	Atiya R Ali	Marie Paulsen Madsen	Rasmus Riis Kopperud	Hilde Vollan	Karoline Bragstad	Olav Hungnes	https://www.gisaid.org/	NA	NA	2021-01-07	NA
hCoV-19/Norway/5953/2020	betacoronavirus	EPI_ISL_775351	NA	2020-11-17	Europe	Norway	Vestfold og Telemark	NA	Europe	Norway	Vestfold og Telemark	genome	29782	Human	unknown	unknown	NA	B.1.1.333	GR	Unilabs Laboratory Medicine	Norwegian Institute of Public Health	Department of Virology	Kathrine Stene-Johansen	Kamilla Heddeland Instefjord	Hilde Elshaug	Atiya R Ali	Marie Paulsen Madsen	Rasmus Riis Kopperud	Hilde Vollan	Karoline Bragstad	Olav Hungnes	https://www.gisaid.org/	NA	NA	2021-01-07	NA
hCoV-19/Norway/5952/2020	betacoronavirus	EPI_ISL_775350	NA	2020-11-17	Europe	Norway	Vestfold og Telemark	NA	Europe	Norway	Vestfold og Telemark	genome	29782	Human	unknown	unknown	NA	B.1.1.333	GR	Unilabs Laboratory Medicine	Norwegian Institute of Public Health	Department of Virology	Kathrine Stene-Johansen	Kamilla Heddeland Instefjord	Hilde Elshaug	Atiya R Ali	Marie Paulsen Madsen	Rasmus Riis Kopperud	Hilde Vollan	Karoline Bragstad	Olav Hungnes	https://www.gisaid.org/	NA	NA	2021-01-07	NA
hCoV-19/Norway/5951/2020	betacoronavirus	EPI_ISL_775349	NA	2020-11-16	Europe	Norway	Vestfold og Telemark	NA	Europe	Norway	Vestfold og Telemark	genome	29782	Human	unknown	unknown	NA	B.1.177.60	GV	Unilabs Laboratory Medicine	Norwegian Institute of Public Health	Department of Virology	Kathrine Stene-Johansen	Kamilla Heddeland Instefjord	Hilde Elshaug	Atiya R Ali	Marie Paulsen Madsen	Rasmus Riis Kopperud	Hilde Vollan	Karoline Bragstad	Olav Hungnes	https://www.gisaid.org/	NA	NA	2021-01-07	NA
hCoV-19/Norway/5900/2020	betacoronavirus	EPI_ISL_775348	NA	2020-11-22	Europe	Norway	Viken	NA	Europe	Norway	Viken	genome	29782	Human	unknown	unknown	NA	B.1.36.21	GH	Medical Microbiology Unit	Department for Laboratory Medicine	Drammen Hospital	Vestre Viken Health Trust		Norwegian Institute of Public Health	Department of Virology	Kathrine Stene-Johansen	Kamilla Heddeland Instefjord	Hilde Elshaug	Atiya R Ali	Marie Paulsen Madsen	Rasmus Riis Kopperud	Hilde Vollan	Karoline Bragstad	Olav Hungnes	https://www.gisaid.org/	NA	NA	2021-01-07	NA
hCoV-19/Norway/5886/2020	betacoronavirus	EPI_ISL_775347	NA	2020-11-14	Europe	Norway	Vestland	NA	Europe	Norway	Vestland	genome	29782	Human	unknown	unknown	NA	B.1.177.7	GV	Department of medical microbiology	section Aalesund	Aalesund Hospital	Norwegian Institute of Public Health	Department of Virology	Kathrine Stene-Johansen	Kamilla Heddeland Instefjord	Hilde Elshaug	Atiya R Ali	Marie Paulsen Madsen	Rasmus Riis Kopperud	Hilde Vollan	Karoline Bragstad	Olav Hungnes	https://www.gisaid.org/	NA	NA	2021-01-07	NA
hCoV-19/Norway/5885/2020	betacoronavirus	EPI_ISL_775346	NA	2020-11-13	Europe	Norway	Vestland	NA	Europe	Norway	Vestland	genome	29782	Human	unknown	unknown	NA	B.1.177.7	GV	Department of medical microbiology	section Aalesund	Aalesund Hospital	Norwegian Institute of Public Health	Department of Virology	Kathrine Stene-Johansen	Kamilla Heddeland Instefjord	Hilde Elshaug	Atiya R Ali	Marie Paulsen Madsen	Rasmus Riis Kopperud	Hilde Vollan	Karoline Bragstad	Olav Hungnes	https://www.gisaid.org/	NA	NA	2021-01-07	NA
hCoV-19/Norway/5877/2020	betacoronavirus	EPI_ISL_775345	NA	2020-11-10	Europe	Norway	Viken	NA	Europe	Norway	Viken	genome	29782	Human	unknown	unknown	NA	B.1.1.302	GR	Ostfold Hospital Trust - Kalnes	Centre for Laboratory Medicine	Section for gene technology and infection serology	Norwegian Institute of Public Health	Department of Virology	Kathrine Stene-Johansen	Kamilla Heddeland Instefjord	Hilde Elshaug	Atiya R Ali	Marie Paulsen Madsen	Rasmus Riis Kopperud	Hilde Vollan	Karoline Bragstad	Olav Hungnes	https://www.gisaid.org/	NA	NA	2021-01-07	NA
hCoV-19/Norway/5863/2020	betacoronavirus	EPI_ISL_775344	NA	2020-10-28	Europe	Norway	Viken	NA	Europe	Norway	Viken	genome	29782	Human	unknown	unknown	NA	K.3	GR	Akershus University Hospital	Department for Microbiology and Infectious Disease Control	Norwegian Institute of Public Health	Department of Virology	Kathrine Stene-Johansen	Kamilla Heddeland Instefjord	Hilde Elshaug	Atiya R Ali	Marie Paulsen Madsen	Rasmus Riis Kopperud	Hilde Vollan	Karoline Bragstad	Olav Hungnes	https://www.gisaid.org/	NA	NA	2021-01-07	NA
hCoV-19/Norway/5862/2020	betacoronavirus	EPI_ISL_775343	NA	2020-11-08	Europe	Norway	Viken	NA	Europe	Norway	Viken	genome	29782	Human	unknown	unknown	NA	B.1.258	G	Ostfold Hospital Trust - Kalnes	Centre for Laboratory Medicine	Section for gene technology and infection serology	Norwegian Institute of Public Health	Department of Virology	Kathrine Stene-Johansen	Kamilla Heddeland Instefjord	Hilde Elshaug	Atiya R Ali	Marie Paulsen Madsen	Rasmus Riis Kopperud	Hilde Vollan	Karoline Bragstad	Olav Hungnes	https://www.gisaid.org/	NA	NA	2021-01-07	NA
hCoV-19/Norway/5861/2020	betacoronavirus	EPI_ISL_775342	NA	2020-11-09	Europe	Norway	Viken	NA	Europe	Norway	Viken	genome	29782	Human	unknown	unknown	NA	B.1.160	GH	Ostfold Hospital Trust - Kalnes	Centre for Laboratory Medicine	Section for gene technology and infection serology	Norwegian Institute of Public Health	Department of Virology	Kathrine Stene-Johansen	Kamilla Heddeland Instefjord	Hilde Elshaug	Atiya R Ali	Marie Paulsen Madsen	Rasmus Riis Kopperud	Hilde Vollan	Karoline Bragstad	Olav Hungnes	https://www.gisaid.org/	NA	NA	2021-01-07	NA
hCoV-19/Norway/5860/2020	betacoronavirus	EPI_ISL_775341	NA	2020-11-10	Europe	Norway	Viken	NA	Europe	Norway	Viken	genome	29782	Human	unknown	unknown	NA	B.1.177.82	GV	Ostfold Hospital Trust - Kalnes	Centre for Laboratory Medicine	Section for gene technology and infection serology	Norwegian Institute of Public Health	Department of Virology	Kathrine Stene-Johansen	Kamilla Heddeland Instefjord	Hilde Elshaug	Atiya R Ali	Marie Paulsen Madsen	Rasmus Riis Kopperud	Hilde Vollan	Karoline Bragstad	Olav Hungnes	https://www.gisaid.org/	NA	NA	2021-01-07	NA
hCoV-19/Norway/5859/2020	betacoronavirus	EPI_ISL_775340	NA	2020-11-14	Europe	Norway	Viken	NA	Europe	Norway	Viken	genome	29782	Human	unknown	unknown	NA	B.1.1.153	GR	Ostfold Hospital Trust - Kalnes	Centre for Laboratory Medicine	Section for gene technology and infection serology	Norwegian Institute of Public Health	Department of Virology	Kathrine Stene-Johansen	Kamilla Heddeland Instefjord	Hilde Elshaug	Atiya R Ali	Marie Paulsen Madsen	Rasmus Riis Kopperud	Hilde Vollan	Karoline Bragstad	Olav Hungnes	https://www.gisaid.org/	NA	NA	2021-01-07	NA
hCoV-19/Norway/5858/2020	betacoronavirus	EPI_ISL_775339	NA	2020-11-15	Europe	Norway	Viken	NA	Europe	Norway	Viken	genome	29782	Human	unknown	unknown	NA	B.1.1.170	GR	Ostfold Hospital Trust - Kalnes	Centre for Laboratory Medicine	Section for gene technology and infection serology	Norwegian Institute of Public Health	Department of Virology	Kathrine Stene-Johansen	Kamilla Heddeland Instefjord	Hilde Elshaug	Atiya R Ali	Marie Paulsen Madsen	Rasmus Riis Kopperud	Hilde Vollan	Karoline Bragstad	Olav Hungnes	https://www.gisaid.org/	NA	NA	2021-01-07	NA
hCoV-19/Norway/5857/2020	betacoronavirus	EPI_ISL_775338	NA	2020-11-15	Europe	Norway	Viken	NA	Europe	Norway	Viken	genome	29782	Human	unknown	unknown	NA	B.1.36.21	GH	Ostfold Hospital Trust - Kalnes	Centre for Laboratory Medicine	Section for gene technology and infection serology	Norwegian Institute of Public Health	Department of Virology	Kathrine Stene-Johansen	Kamilla Heddeland Instefjord	Hilde Elshaug	Atiya R Ali	Marie Paulsen Madsen	Rasmus Riis Kopperud	Hilde Vollan	Karoline Bragstad	Olav Hungnes	https://www.gisaid.org/	NA	NA	2021-01-07	NA
hCoV-19/Norway/5856/2020	betacoronavirus	EPI_ISL_775337	NA	2020-11-15	Europe	Norway	Viken	NA	Europe	Norway	Viken	genome	29782	Human	unknown	unknown	NA	B.1.177.7	GV	Ostfold Hospital Trust - Kalnes	Centre for Laboratory Medicine	Section for gene technology and infection serology	Norwegian Institute of Public Health	Department of Virology	Kathrine Stene-Johansen	Kamilla Heddeland Instefjord	Hilde Elshaug	Atiya R Ali	Marie Paulsen Madsen	Rasmus Riis Kopperud	Hilde Vollan	Karoline Bragstad	Olav Hungnes	https://www.gisaid.org/	NA	NA	2021-01-07	NA
hCoV-19/Norway/5852/2020	betacoronavirus	EPI_ISL_775336	NA	2020-11-16	Europe	Norway	Vestland	NA	Europe	Norway	Vestland	genome	29782	Human	unknown	unknown	NA	B.1.177.7	GV	Haukeland University Hospital	Dept. of Microbiology	Norwegian Institute of Public Health	Department of Virology	Kathrine Stene-Johansen	Kamilla Heddeland Instefjord	Hilde Elshaug	Atiya R Ali	Marie Paulsen Madsen	Rasmus Riis Kopperud	Hilde Vollan	Karoline Bragstad	Olav Hungnes	https://www.gisaid.org/	NA	NA	2021-01-07	NA
hCoV-19/Norway/5849/2020	betacoronavirus	EPI_ISL_775335	NA	2020-11-18	Europe	Norway	Vestland	NA	Europe	Norway	Vestland	genome	29782	Human	unknown	unknown	NA	B.1.177.7	GV	Haukeland University Hospital	Dept. of Microbiology	Norwegian Institute of Public Health	Department of Virology	Kathrine Stene-Johansen	Kamilla Heddeland Instefjord	Hilde Elshaug	Atiya R Ali	Marie Paulsen Madsen	Rasmus Riis Kopperud	Hilde Vollan	Karoline Bragstad	Olav Hungnes	https://www.gisaid.org/	NA	NA	2021-01-07	NA
hCoV-19/Norway/5830/2020	betacoronavirus	EPI_ISL_775334	NA	2020-11-05	Europe	Norway	Nordland	NA	Europe	Norway	Nordland	genome	29782	Human	unknown	unknown	NA	B.1	GH	Nordland Hospital - Bodo	Laboratory Department	Molecular Biology Unit	Norwegian Institute of Public Health	Department of Virology	Kathrine Stene-Johansen	Kamilla Heddeland Instefjord	Hilde Elshaug	Atiya R Ali	Marie Paulsen Madsen	Rasmus Riis Kopperud	Hilde Vollan	Karoline Bragstad	Olav Hungnes	https://www.gisaid.org/	NA	NA	2021-01-07	NA
hCoV-19/Norway/5795/2020	betacoronavirus	EPI_ISL_775333	NA	2020-11-10	Europe	Norway	Vestland	NA	Europe	Norway	Vestland	genome	29782	Human	unknown	unknown	NA	B.1.177	GV	Foerde Hospital	Department of Microbiology	Norwegian Institute of Public Health	Department of Virology	Kathrine Stene-Johansen	Kamilla Heddeland Instefjord	Hilde Elshaug	Atiya R Ali	Marie Paulsen Madsen	Rasmus Riis Kopperud	Hilde Vollan	Karoline Bragstad	Olav Hungnes	https://www.gisaid.org/	NA	NA	2021-01-07	NA
hCoV-19/Norway/5759/2020	betacoronavirus	EPI_ISL_775332	NA	2020-10-23	Europe	Norway	Vestfold og Telemark	NA	Europe	Norway	Vestfold og Telemark	genome	29782	Human	unknown	unknown	NA	B.1.1.153	GR	Vestfold Hospital	Toensberg
hCoV-19/Norway/5754/2020	betacoronavirus	EPI_ISL_775331	NA	2020-10-28	Europe	Norway	Vestfold og Telemark	NA	Europe	Norway	Vestfold og Telemark	genome	29782	Human	unknown	unknown	NA	B.1.367	GH	Vestfold Hospital	Toensberg
hCoV-19/Norway/5465/2020	betacoronavirus	EPI_ISL_775330	NA	2020-10-31	Europe	Norway	Nordland	NA	Europe	Norway	Nordland	genome	29782	Human	unknown	unknown	NA	B.1.160	GH	Nordland Hospital - Bodo	Laboratory Department	Molecular Biology Unit	Norwegian Institute of Public Health	Department of Virology	Kathrine Stene-Johansen	Kamilla Heddeland Instefjord	Hilde Elshaug	Atiya R Ali	Marie Paulsen Madsen	Rasmus Riis Kopperud	Hilde Vollan	Karoline Bragstad	Olav Hungnes	https://www.gisaid.org/	NA	NA	2021-01-07	NA
hCoV-19/Norway/5413/2020	betacoronavirus	EPI_ISL_775329	NA	2020-11-03	Europe	Norway	Rogaland	NA	Europe	Norway	Rogaland	genome	29782	Human	unknown	unknown	NA	B.1.177.60	GV	Dept. of Medical Microbiology	Stavanger University Hospital	Helse Stavanger HF	Norwegian Institute of Public Health	Department of Virology	Kathrine Stene-Johansen	Kamilla Heddeland Instefjord	Hilde Elshaug	Atiya R Ali	Marie Paulsen Madsen	Rasmus Riis Kopperud	Hilde Vollan	Karoline Bragstad	Olav Hungnes	https://www.gisaid.org/	NA	NA	2021-01-07	NA
hCoV-19/Norway/5412/2020	betacoronavirus	EPI_ISL_775328	NA	2020-11-03	Europe	Norway	Rogaland	NA	Europe	Norway	Rogaland	genome	29782	Human	unknown	unknown	NA	B.1.258	G	Dept. of Medical Microbiology	Stavanger University Hospital	Helse Stavanger HF	Norwegian Institute of Public Health	Department of Virology	Kathrine Stene-Johansen	Kamilla Heddeland Instefjord	Hilde Elshaug	Atiya R Ali	Marie Paulsen Madsen	Rasmus Riis Kopperud	Hilde Vollan	Karoline Bragstad	Olav Hungnes	https://www.gisaid.org/	NA	NA	2021-01-07	NA
hCoV-19/Norway/5411/2020	betacoronavirus	EPI_ISL_775327	NA	2020-10-30	Europe	Norway	Rogaland	NA	Europe	Norway	Rogaland	genome	29782	Human	unknown	unknown	NA	B.1.177.60	GV	Dept. of Medical Microbiology	Stavanger University Hospital	Helse Stavanger HF	Norwegian Institute of Public Health	Department of Virology	Kathrine Stene-Johansen	Kamilla Heddeland Instefjord	Hilde Elshaug	Atiya R Ali	Marie Paulsen Madsen	Rasmus Riis Kopperud	Hilde Vollan	Karoline Bragstad	Olav Hungnes	https://www.gisaid.org/	NA	NA	2021-01-07	NA
hCoV-19/Norway/5391/2020	betacoronavirus	EPI_ISL_775326	NA	2020-10-20	Europe	Norway	Vestland	NA	Europe	Norway	Vestland	genome	29782	Human	unknown	unknown	NA	B.1.1.219	GR	Foerde Hospital	Department of Microbiology	Norwegian Institute of Public Health	Department of Virology	Kathrine Stene-Johansen	Kamilla Heddeland Instefjord	Hilde Elshaug	Atiya R Ali	Marie Paulsen Madsen	Rasmus Riis Kopperud	Hilde Vollan	Karoline Bragstad	Olav Hungnes	https://www.gisaid.org/	NA	NA	2021-01-07	NA
hCoV-19/Norway/5390/2020	betacoronavirus	EPI_ISL_775325	NA	2020-10-19	Europe	Norway		NA	Europe	Norway		genome	29782	Human	unknown	unknown	NA	B.1.2	GH	Foerde Hospital	Department of Microbiology	Norwegian Institute of Public Health	Department of Virology	Kathrine Stene-Johansen	Kamilla Heddeland Instefjord	Hilde Elshaug	Atiya R Ali	Marie Paulsen Madsen	Rasmus Riis Kopperud	Hilde Vollan	Karoline Bragstad	Olav Hungnes	https://www.gisaid.org/	NA	NA	2021-01-07	NA
hCoV-19/Norway/5389/2020	betacoronavirus	EPI_ISL_775324	NA	2020-10-22	Europe	Norway	Vestland	NA	Europe	Norway	Vestland	genome	29673	Human	unknown	unknown	NA	B.1.36.1	GH	Foerde Hospital	Department of Microbiology	Norwegian Institute of Public Health	Department of Virology	Kathrine Stene-Johansen	Kamilla Heddeland Instefjord	Hilde Elshaug	Atiya R Ali	Marie Paulsen Madsen	Rasmus Riis Kopperud	Hilde Vollan	Karoline Bragstad	Olav Hungnes	https://www.gisaid.org/	NA	NA	2021-01-07	NA
hCoV-19/Norway/5385/2020	betacoronavirus	EPI_ISL_775323	NA	2020-10-27	Europe	Norway	Vestland	NA	Europe	Norway	Vestland	genome	29782	Human	unknown	unknown	NA	B.1.1	GR	Foerde Hospital	Department of Microbiology	Norwegian Institute of Public Health	Department of Virology	Kathrine Stene-Johansen	Kamilla Heddeland Instefjord	Hilde Elshaug	Atiya R Ali	Marie Paulsen Madsen	Rasmus Riis Kopperud	Hilde Vollan	Karoline Bragstad	Olav Hungnes	https://www.gisaid.org/	NA	NA	2021-01-07	NA
hCoV-19/Norway/5375/2020	betacoronavirus	EPI_ISL_775322	NA	2020-10-10	Europe	Norway	Viken	NA	Europe	Norway	Viken	genome	29782	Human	unknown	unknown	NA	B.1.1.153	GR	Ostfold Hospital Trust - Kalnes	Centre for Laboratory Medicine	Section for gene technology and infection serology	Norwegian Institute of Public Health	Department of Virology	Kathrine Stene-Johansen	Kamilla Heddeland Instefjord	Hilde Elshaug	Atiya R Ali	Marie Paulsen Madsen	Rasmus Riis Kopperud	Hilde Vollan	Karoline Bragstad	Olav Hungnes	https://www.gisaid.org/	NA	NA	2021-01-07	NA
hCoV-19/Norway/4881/2020	betacoronavirus	EPI_ISL_775321	NA	2020-10-25	Europe	Norway	Nordland	NA	Europe	Norway	Nordland	genome	29782	Human	unknown	unknown	NA	B.1.221	G	Nordland Hospital - Bodo	Laboratory Department	Molecular Biology Unit	Norwegian Institute of Public Health	Department of Virology	Kathrine Stene-Johansen	Kamilla Heddeland Instefjord	Hilde Elshaug	Atiya R Ali	Marie Paulsen Madsen	Rasmus Riis Kopperud	Hilde Vollan	Karoline Bragstad	Olav Hungnes	https://www.gisaid.org/	NA	NA	2021-01-07	NA
hCoV-19/Norway/4757/2020	betacoronavirus	EPI_ISL_775320	NA	2020-10-19	Europe	Norway	Nordland	NA	Europe	Norway	Nordland	genome	29782	Human	unknown	unknown	NA	B.1.258.3	G	Nordland Hospital - Bodo	Laboratory Department	Molecular Biology Unit	Norwegian Institute of Public Health	Department of Virology	Kathrine Stene-Johansen	Kamilla Heddeland Instefjord	Hilde Elshaug	Atiya R Ali	Marie Paulsen Madsen	Rasmus Riis Kopperud	Hilde Vollan	Karoline Bragstad	Olav Hungnes	https://www.gisaid.org/	NA	NA	2021-01-07	NA
hCoV-19/Norway/4753/2020	betacoronavirus	EPI_ISL_775319	NA	2020-10-20	Europe	Norway	Nordland	NA	Europe	Norway	Nordland	genome	29782	Human	unknown	unknown	NA	B.1.221	G	Nordland Hospital - Bodo	Laboratory Department	Molecular Biology Unit	Norwegian Institute of Public Health	Department of Virology	Kathrine Stene-Johansen	Kamilla Heddeland Instefjord	Hilde Elshaug	Atiya R Ali	Marie Paulsen Madsen	Rasmus Riis Kopperud	Hilde Vollan	Karoline Bragstad	Olav Hungnes	https://www.gisaid.org/	NA	NA	2021-01-07	NA
hCoV-19/Norway/4694/2020	betacoronavirus	EPI_ISL_775318	NA	2020-10-07	Europe	Norway	Oslo	NA	Europe	Norway	Oslo	genome	29782	Human	unknown	unknown	NA	B.1.36.21	GH	Oslo University Hospital	Department of Medical Microbiology	Norwegian Institute of Public Health	Department of Virology	Kathrine Stene-Johansen	Kamilla Heddeland Instefjord	Hilde Elshaug	Atiya R Ali	Marie Paulsen Madsen	Rasmus Riis Kopperud	Hilde Vollan	Karoline Bragstad	Olav Hungnes	https://www.gisaid.org/	NA	NA	2021-01-07	NA
hCoV-19/Norway/4692/2020	betacoronavirus	EPI_ISL_775317	NA	2020-10-05	Europe	Norway	Oslo	NA	Europe	Norway	Oslo	genome	29782	Human	unknown	unknown	NA	B.1.367	GH	Oslo University Hospital	Department of Medical Microbiology	Norwegian Institute of Public Health	Department of Virology	Kathrine Stene-Johansen	Kamilla Heddeland Instefjord	Hilde Elshaug	Atiya R Ali	Marie Paulsen Madsen	Rasmus Riis Kopperud	Hilde Vollan	Karoline Bragstad	Olav Hungnes	https://www.gisaid.org/	NA	NA	2021-01-07	NA
hCoV-19/Norway/4691/2020	betacoronavirus	EPI_ISL_775316	NA	2020-10-07	Europe	Norway	Oslo	NA	Europe	Norway	Oslo	genome	29782	Human	unknown	unknown	NA	K.3	GR	Oslo University Hospital	Department of Medical Microbiology	Norwegian Institute of Public Health	Department of Virology	Kathrine Stene-Johansen	Kamilla Heddeland Instefjord	Hilde Elshaug	Atiya R Ali	Marie Paulsen Madsen	Rasmus Riis Kopperud	Hilde Vollan	Karoline Bragstad	Olav Hungnes	https://www.gisaid.org/	NA	NA	2021-01-07	NA
hCoV-19/Norway/4634/2020	betacoronavirus	EPI_ISL_775315	NA	2020-10-18	Europe	Norway	Viken	NA	Europe	Norway	Viken	genome	29782	Human	unknown	unknown	NA	B.1.177.60	GV	Ostfold Hospital Trust - Kalnes	Centre for Laboratory Medicine	Section for gene technology and infection serology	Norwegian Institute of Public Health	Department of Virology	Kathrine Stene-Johansen	Kamilla Heddeland Instefjord	Hilde Elshaug	Atiya R Ali	Marie Paulsen Madsen	Rasmus Riis Kopperud	Hilde Vollan	Karoline Bragstad	Olav Hungnes	https://www.gisaid.org/	NA	NA	2021-01-07	NA
hCoV-19/Norway/4558/2020	betacoronavirus	EPI_ISL_775314	NA	2020-10-13	Europe	Norway	Rogaland	NA	Europe	Norway	Rogaland	genome	29782	Human	unknown	unknown	NA	B.1.258	G	Dept. of Medical Microbiology	Stavanger University Hospital	Helse Stavanger HF	Norwegian Institute of Public Health	Department of Virology	Kathrine Stene-Johansen	Kamilla Heddeland Instefjord	Hilde Elshaug	Atiya R Ali	Marie Paulsen Madsen	Rasmus Riis Kopperud	Hilde Vollan	Karoline Bragstad	Olav Hungnes	https://www.gisaid.org/	NA	NA	2021-01-07	NA
hCoV-19/Norway/4334/2020	betacoronavirus	EPI_ISL_775313	NA	2020-10-12	Europe	Norway	Nordland	NA	Europe	Norway	Nordland	genome	29782	Human	unknown	unknown	NA	B.1	G	Nordland Hospital - Bodo	Laboratory Department	Molecular Biology Unit	Norwegian Institute of Public Health	Department of Virology	Kathrine Stene-Johansen	Kamilla Heddeland Instefjord	Hilde Elshaug	Atiya R Ali	Marie Paulsen Madsen	Rasmus Riis Kopperud	Hilde Vollan	Karoline Bragstad	Olav Hungnes	https://www.gisaid.org/	NA	NA	2021-01-07	NA
hCoV-19/Norway/4253/2020	betacoronavirus	EPI_ISL_775312	NA	2020-10-07	Europe	Norway	Nordland	NA	Europe	Norway	Nordland	genome	29782	Human	unknown	unknown	NA	K.3	GR	Nordland Hospital - Bodo	Laboratory Department	Molecular Biology Unit	Norwegian Institute of Public Health	Department of Virology	Kathrine Stene-Johansen	Kamilla Heddeland Instefjord	Hilde Elshaug	Atiya R Ali	Marie Paulsen Madsen	Rasmus Riis Kopperud	Hilde Vollan	Karoline Bragstad	Olav Hungnes	https://www.gisaid.org/	NA	NA	2021-01-07	NA
hCoV-19/Norway/4230/2020	betacoronavirus	EPI_ISL_775311	NA	2020-10-08	Europe	Norway	Viken	NA	Europe	Norway	Viken	genome	29782	Human	unknown	unknown	NA	K.3	GR	Medical Microbiology Unit	Department for Laboratory Medicine	Drammen Hospital	Vestre Viken Health Trust		Norwegian Institute of Public Health	Department of Virology	Kathrine Stene-Johansen	Kamilla Heddeland Instefjord	Hilde Elshaug	Atiya R Ali	Marie Paulsen Madsen	Rasmus Riis Kopperud	Hilde Vollan	Karoline Bragstad	Olav Hungnes	https://www.gisaid.org/	NA	NA	2021-01-07	NA
hCoV-19/Norway/4064/2020	betacoronavirus	EPI_ISL_775310	NA	2020-10-01	Europe	Norway	Viken	NA	Europe	Norway	Viken	genome	29782	Human	unknown	unknown	NA	B.1.1.277	GR	Medical Microbiology Unit	Department for Laboratory Medicine	Drammen Hospital	Vestre Viken Health Trust		Norwegian Institute of Public Health	Department of Virology	Kathrine Stene-Johansen	Kamilla Heddeland Instefjord	Hilde Elshaug	Atiya R Ali	Marie Paulsen Madsen	Rasmus Riis Kopperud	Hilde Vollan	Karoline Bragstad	Olav Hungnes	https://www.gisaid.org/	NA	NA	2021-01-07	NA
hCoV-19/Norway/4062/2020	betacoronavirus	EPI_ISL_775309	NA	2020-10-03	Europe	Norway	Viken	NA	Europe	Norway	Viken	genome	29782	Human	unknown	unknown	NA	B.1.1.277	GR	Medical Microbiology Unit	Department for Laboratory Medicine	Drammen Hospital	Vestre Viken Health Trust		Norwegian Institute of Public Health	Department of Virology	Kathrine Stene-Johansen	Kamilla Heddeland Instefjord	Hilde Elshaug	Atiya R Ali	Marie Paulsen Madsen	Rasmus Riis Kopperud	Hilde Vollan	Karoline Bragstad	Olav Hungnes	https://www.gisaid.org/	NA	NA	2021-01-07	NA
hCoV-19/Norway/3982/2020	betacoronavirus	EPI_ISL_775308	NA	2020-09-28	Europe	Norway	Oslo	NA	Europe	Norway	Oslo	genome	29782	Human	unknown	unknown	NA	K.3	GR	Oslo University Hospital	Department of Medical Microbiology	Norwegian Institute of Public Health	Department of Virology	Kathrine Stene-Johansen	Kamilla Heddeland Instefjord	Hilde Elshaug	Atiya R Ali	Marie Paulsen Madsen	Rasmus Riis Kopperud	Hilde Vollan	Karoline Bragstad	Olav Hungnes	https://www.gisaid.org/	NA	NA	2021-01-07	NA
hCoV-19/Norway/3980/2020	betacoronavirus	EPI_ISL_775307	NA	2020-09-28	Europe	Norway	Oslo	NA	Europe	Norway	Oslo	genome	29782	Human	unknown	unknown	NA	K.3	GR	Oslo University Hospital	Department of Medical Microbiology	Norwegian Institute of Public Health	Department of Virology	Kathrine Stene-Johansen	Kamilla Heddeland Instefjord	Hilde Elshaug	Atiya R Ali	Marie Paulsen Madsen	Rasmus Riis Kopperud	Hilde Vollan	Karoline Bragstad	Olav Hungnes	https://www.gisaid.org/	NA	NA	2021-01-07	NA
hCoV-19/Norway/6199/2020	betacoronavirus	EPI_ISL_775306	NA	2020-11-23	Europe	Norway	Trondelag	NA	Europe	Norway	Trondelag	genome	29772	Human	unknown	unknown	NA	B.1.466.1	GH	Department of Medical Microbiology	St. Olavs hospital	Norwegian Institute of Public Health	Department of Virology	Kathrine Stene-Johansen	Kamilla Heddeland Instefjord	Hilde Elshaug	Atiya R Ali	Marie Paulsen Madsen	Rasmus Riis Kopperud	Hilde Vollan	Karoline Bragstad	Olav Hungnes	https://www.gisaid.org/	NA	NA	2021-01-07	NA
hCoV-19/Norway/6702/2020	betacoronavirus	EPI_ISL_775305	NA	2020-12-04	Europe	Norway	Vestfold og Telemark	NA	Europe	Norway	Vestfold og Telemark	genome	29779	Human	unknown	unknown	NA	B.1.36.21	GH	Unilabs Laboratory Medicine	Norwegian Institute of Public Health	Department of Virology	Kathrine Stene-Johansen	Kamilla Heddeland Instefjord	Hilde Elshaug	Atiya R Ali	Marie Paulsen Madsen	Rasmus Riis Kopperud	Hilde Vollan	Karoline Bragstad	Olav Hungnes	https://www.gisaid.org/	NA	NA	2021-01-07	NA
hCoV-19/Norway/5854/2020	betacoronavirus	EPI_ISL_775304	NA	2020-11-11	Europe	Norway	Oslo	NA	Europe	Norway	Oslo	genome	29776	Human	unknown	unknown	NA	B.1.258	G	Furst Medical Laboratory	Norwegian Institute of Public Health	Department of Virology	Kathrine Stene-Johansen	Kamilla Heddeland Instefjord	Hilde Elshaug	Atiya R Ali	Marie Paulsen Madsen	Rasmus Riis Kopperud	Hilde Vollan	Karoline Bragstad	Olav Hungnes	https://www.gisaid.org/	NA	NA	2021-01-07	NA
hCoV-19/Norway/5847/2020	betacoronavirus	EPI_ISL_775303	NA	2020-11-13	Europe	Norway	Oslo	NA	Europe	Norway	Oslo	genome	29776	Human	unknown	unknown	NA	B.1.258	G	Furst Medical Laboratory	Norwegian Institute of Public Health	Department of Virology	Kathrine Stene-Johansen	Kamilla Heddeland Instefjord	Hilde Elshaug	Atiya R Ali	Marie Paulsen Madsen	Rasmus Riis Kopperud	Hilde Vollan	Karoline Bragstad	Olav Hungnes	https://www.gisaid.org/	NA	NA	2021-01-07	NA
hCoV-19/Norway/5846/2020	betacoronavirus	EPI_ISL_775302	NA	2020-11-11	Europe	Norway	Nordland	NA	Europe	Norway	Nordland	genome	29776	Human	unknown	unknown	NA	B.1.258	G	Nordland Hospital - Bodo	Laboratory Department	Molecular Biology Unit	Norwegian Institute of Public Health	Department of Virology	Kathrine Stene-Johansen	Kamilla Heddeland Instefjord	Hilde Elshaug	Atiya R Ali	Marie Paulsen Madsen	Rasmus Riis Kopperud	Hilde Vollan	Karoline Bragstad	Olav Hungnes	https://www.gisaid.org/	NA	NA	2021-01-07	NA
hCoV-19/Norway/5842/2020	betacoronavirus	EPI_ISL_775301	NA	2020-11-13	Europe	Norway	Nordland	NA	Europe	Norway	Nordland	genome	29776	Human	unknown	unknown	NA	B.1.258	G	Nordland Hospital - Bodo	Laboratory Department	Molecular Biology Unit	Norwegian Institute of Public Health	Department of Virology	Kathrine Stene-Johansen	Kamilla Heddeland Instefjord	Hilde Elshaug	Atiya R Ali	Marie Paulsen Madsen	Rasmus Riis Kopperud	Hilde Vollan	Karoline Bragstad	Olav Hungnes	https://www.gisaid.org/	NA	NA	2021-01-07	NA
hCoV-19/Norway/5841/2020	betacoronavirus	EPI_ISL_775300	NA	2020-11-13	Europe	Norway	Oslo	NA	Europe	Norway	Oslo	genome	29776	Human	unknown	unknown	NA	B.1.258	G	Furst Medical Laboratory	Norwegian Institute of Public Health	Department of Virology	Kathrine Stene-Johansen	Kamilla Heddeland Instefjord	Hilde Elshaug	Atiya R Ali	Marie Paulsen Madsen	Rasmus Riis Kopperud	Hilde Vollan	Karoline Bragstad	Olav Hungnes	https://www.gisaid.org/	NA	NA	2021-01-07	NA
hCoV-19/Norway/5839/2020	betacoronavirus	EPI_ISL_775299	NA	2020-11-06	Europe	Norway	Oslo	NA	Europe	Norway	Oslo	genome	29776	Human	unknown	unknown	NA	B.1.258	G	Furst Medical Laboratory	Norwegian Institute of Public Health	Department of Virology	Kathrine Stene-Johansen	Kamilla Heddeland Instefjord	Hilde Elshaug	Atiya R Ali	Marie Paulsen Madsen	Rasmus Riis Kopperud	Hilde Vollan	Karoline Bragstad	Olav Hungnes	https://www.gisaid.org/	NA	NA	2021-01-07	NA
hCoV-19/Norway/5835/2020	betacoronavirus	EPI_ISL_775298	NA	2020-11-13	Europe	Norway	Nordland	NA	Europe	Norway	Nordland	genome	29776	Human	unknown	unknown	NA	B.1.258	G	Nordland Hospital - Bodo	Laboratory Department	Molecular Biology Unit	Norwegian Institute of Public Health	Department of Virology	Kathrine Stene-Johansen	Kamilla Heddeland Instefjord	Hilde Elshaug	Atiya R Ali	Marie Paulsen Madsen	Rasmus Riis Kopperud	Hilde Vollan	Karoline Bragstad	Olav Hungnes	https://www.gisaid.org/	NA	NA	2021-01-07	NA
hCoV-19/Norway/5834/2020	betacoronavirus	EPI_ISL_775297	NA	2020-11-17	Europe	Norway	Nordland	NA	Europe	Norway	Nordland	genome	29776	Human	unknown	unknown	NA	B.1.258	G	Nordland Hospital - Bodo	Laboratory Department	Molecular Biology Unit	Norwegian Institute of Public Health	Department of Virology	Kathrine Stene-Johansen	Kamilla Heddeland Instefjord	Hilde Elshaug	Atiya R Ali	Marie Paulsen Madsen	Rasmus Riis Kopperud	Hilde Vollan	Karoline Bragstad	Olav Hungnes	https://www.gisaid.org/	NA	NA	2021-01-07	NA
hCoV-19/Norway/5833/2020	betacoronavirus	EPI_ISL_775296	NA	2020-11-05	Europe	Norway	Nordland	NA	Europe	Norway	Nordland	genome	29776	Human	unknown	unknown	NA	B.1.258	G	Nordland Hospital - Bodo	Laboratory Department	Molecular Biology Unit	Norwegian Institute of Public Health	Department of Virology	Kathrine Stene-Johansen	Kamilla Heddeland Instefjord	Hilde Elshaug	Atiya R Ali	Marie Paulsen Madsen	Rasmus Riis Kopperud	Hilde Vollan	Karoline Bragstad	Olav Hungnes	https://www.gisaid.org/	NA	NA	2021-01-07	NA
hCoV-19/Norway/5832/2020	betacoronavirus	EPI_ISL_775295	NA	2020-11-03	Europe	Norway	Nordland	NA	Europe	Norway	Nordland	genome	29776	Human	unknown	unknown	NA	B.1.258	G	Nordland Hospital - Bodo	Laboratory Department	Molecular Biology Unit	Norwegian Institute of Public Health	Department of Virology	Kathrine Stene-Johansen	Kamilla Heddeland Instefjord	Hilde Elshaug	Atiya R Ali	Marie Paulsen Madsen	Rasmus Riis Kopperud	Hilde Vollan	Karoline Bragstad	Olav Hungnes	https://www.gisaid.org/	NA	NA	2021-01-07	NA
hCoV-19/Norway/5823/2020	betacoronavirus	EPI_ISL_775294	NA	2020-11-19	Europe	Norway	Oslo	NA	Europe	Norway	Oslo	genome	29776	Human	unknown	unknown	NA	B.1.258	G	Furst Medical Laboratory	Norwegian Institute of Public Health	Department of Virology	Kathrine Stene-Johansen	Kamilla Heddeland Instefjord	Hilde Elshaug	Atiya R Ali	Marie Paulsen Madsen	Rasmus Riis Kopperud	Hilde Vollan	Karoline Bragstad	Olav Hungnes	https://www.gisaid.org/	NA	NA	2021-01-07	NA
hCoV-19/Norway/6770/2020	betacoronavirus	EPI_ISL_775293	NA	2020-12-09	Europe	Norway	Oslo	NA	Europe	Norway	Oslo	genome	29776	Human	unknown	unknown	NA	B.1.258	G	Oslo University Hospital	Department of Medical Microbiology	Norwegian Institute of Public Health	Department of Virology	Kathrine Stene-Johansen	Kamilla Heddeland Instefjord	Hilde Elshaug	Atiya R Ali	Marie Paulsen Madsen	Rasmus Riis Kopperud	Hilde Vollan	Karoline Bragstad	Olav Hungnes	https://www.gisaid.org/	NA	NA	2021-01-07	NA
hCoV-19/Norway/6614/2020	betacoronavirus	EPI_ISL_775292	NA	2020-12-03	Europe	Norway	Nordland	NA	Europe	Norway	Nordland	genome	29776	Human	unknown	unknown	NA	B.1.258	G	Nordland Hospital - Bodo	Laboratory Department	Molecular Biology Unit	Norwegian Institute of Public Health	Department of Virology	Kathrine Stene-Johansen	Kamilla Heddeland Instefjord	Hilde Elshaug	Atiya R Ali	Marie Paulsen Madsen	Rasmus Riis Kopperud	Hilde Vollan	Karoline Bragstad	Olav Hungnes	https://www.gisaid.org/	NA	NA	2021-01-07	NA
hCoV-19/Norway/6611/2020	betacoronavirus	EPI_ISL_775291	NA	2020-12-03	Europe	Norway	Nordland	NA	Europe	Norway	Nordland	genome	29776	Human	unknown	unknown	NA	B.1.258	G	Nordland Hospital - Bodo	Laboratory Department	Molecular Biology Unit	Norwegian Institute of Public Health	Department of Virology	Kathrine Stene-Johansen	Kamilla Heddeland Instefjord	Hilde Elshaug	Atiya R Ali	Marie Paulsen Madsen	Rasmus Riis Kopperud	Hilde Vollan	Karoline Bragstad	Olav Hungnes	https://www.gisaid.org/	NA	NA	2021-01-07	NA
hCoV-19/Norway/6294/2020	betacoronavirus	EPI_ISL_775290	NA	2020-11-27	Europe	Norway	Nordland	NA	Europe	Norway	Nordland	genome	29776	Human	unknown	unknown	NA	B.1.258	G	Nordland Hospital - Bodo	Laboratory Department	Molecular Biology Unit	Norwegian Institute of Public Health	Department of Virology	Kathrine Stene-Johansen	Kamilla Heddeland Instefjord	Hilde Elshaug	Atiya R Ali	Marie Paulsen Madsen	Rasmus Riis Kopperud	Hilde Vollan	Karoline Bragstad	Olav Hungnes	https://www.gisaid.org/	NA	NA	2021-01-07	NA
hCoV-19/Norway/6291/2020	betacoronavirus	EPI_ISL_775289	NA	2020-11-25	Europe	Norway	Nordland	NA	Europe	Norway	Nordland	genome	29776	Human	unknown	unknown	NA	B.1.258	G	Nordland Hospital - Bodo	Laboratory Department	Molecular Biology Unit	Norwegian Institute of Public Health	Department of Virology	Kathrine Stene-Johansen	Kamilla Heddeland Instefjord	Hilde Elshaug	Atiya R Ali	Marie Paulsen Madsen	Rasmus Riis Kopperud	Hilde Vollan	Karoline Bragstad	Olav Hungnes	https://www.gisaid.org/	NA	NA	2021-01-07	NA
hCoV-19/Norway/6286/2020	betacoronavirus	EPI_ISL_775288	NA	2020-11-26	Europe	Norway	Nordland	NA	Europe	Norway	Nordland	genome	29776	Human	unknown	unknown	NA	B.1.258	G	Nordland Hospital - Bodo	Laboratory Department	Molecular Biology Unit	Norwegian Institute of Public Health	Department of Virology	Kathrine Stene-Johansen	Kamilla Heddeland Instefjord	Hilde Elshaug	Atiya R Ali	Marie Paulsen Madsen	Rasmus Riis Kopperud	Hilde Vollan	Karoline Bragstad	Olav Hungnes	https://www.gisaid.org/	NA	NA	2021-01-07	NA
hCoV-19/Norway/6281/2020	betacoronavirus	EPI_ISL_775287	NA	2020-11-24	Europe	Norway	Nordland	NA	Europe	Norway	Nordland	genome	29776	Human	unknown	unknown	NA	B.1.258	G	Nordland Hospital - Bodo	Laboratory Department	Molecular Biology Unit	Norwegian Institute of Public Health	Department of Virology	Kathrine Stene-Johansen	Kamilla Heddeland Instefjord	Hilde Elshaug	Atiya R Ali	Marie Paulsen Madsen	Rasmus Riis Kopperud	Hilde Vollan	Karoline Bragstad	Olav Hungnes	https://www.gisaid.org/	NA	NA	2021-01-07	NA
hCoV-19/Norway/6273/2020	betacoronavirus	EPI_ISL_775286	NA	2020-11-23	Europe	Norway	Nordland	NA	Europe	Norway	Nordland	genome	29776	Human	unknown	unknown	NA	B.1.258	G	Nordland Hospital - Bodo	Laboratory Department	Molecular Biology Unit	Norwegian Institute of Public Health	Department of Virology	Kathrine Stene-Johansen	Kamilla Heddeland Instefjord	Hilde Elshaug	Atiya R Ali	Marie Paulsen Madsen	Rasmus Riis Kopperud	Hilde Vollan	Karoline Bragstad	Olav Hungnes	https://www.gisaid.org/	NA	NA	2021-01-07	NA
hCoV-19/Norway/6266/2020	betacoronavirus	EPI_ISL_775285	NA	2020-11-30	Europe	Norway	Agder	NA	Europe	Norway	Agder	genome	29776	Human	unknown	unknown	NA	B.1.258	G	Hospital of Southern Norway - Kristiansand	Department of Medical Microbiology	Norwegian Institute of Public Health	Department of Virology	Kathrine Stene-Johansen	Kamilla Heddeland Instefjord	Hilde Elshaug	Atiya R Ali	Marie Paulsen Madsen	Rasmus Riis Kopperud	Hilde Vollan	Karoline Bragstad	Olav Hungnes	https://www.gisaid.org/	NA	NA	2021-01-07	NA
hCoV-19/Norway/6132/2020	betacoronavirus	EPI_ISL_775284	NA	2020-11-29	Europe	Norway	Oslo	NA	Europe	Norway	Oslo	genome	29776	Human	unknown	unknown	NA	B.1.258	G	Oslo University Hospital	Department of Medical Microbiology	Norwegian Institute of Public Health	Department of Virology	Kathrine Stene-Johansen	Kamilla Heddeland Instefjord	Hilde Elshaug	Atiya R Ali	Marie Paulsen Madsen	Rasmus Riis Kopperud	Hilde Vollan	Karoline Bragstad	Olav Hungnes	https://www.gisaid.org/	NA	NA	2021-01-07	NA
hCoV-19/Norway/5831/2020	betacoronavirus	EPI_ISL_775283	NA	2020-11-05	Europe	Norway	Nordland	NA	Europe	Norway	Nordland	genome	29776	Human	unknown	unknown	NA	B.1.258	G	Nordland Hospital - Bodo	Laboratory Department	Molecular Biology Unit	Norwegian Institute of Public Health	Department of Virology	Kathrine Stene-Johansen	Kamilla Heddeland Instefjord	Hilde Elshaug	Atiya R Ali	Marie Paulsen Madsen	Rasmus Riis Kopperud	Hilde Vollan	Karoline Bragstad	Olav Hungnes	https://www.gisaid.org/	NA	NA	2021-01-07	NA
hCoV-19/Norway/5829/2020	betacoronavirus	EPI_ISL_775282	NA	2020-11-05	Europe	Norway	Nordland	NA	Europe	Norway	Nordland	genome	29776	Human	unknown	unknown	NA	B.1.258	G	Nordland Hospital - Bodo	Laboratory Department	Molecular Biology Unit	Norwegian Institute of Public Health	Department of Virology	Kathrine Stene-Johansen	Kamilla Heddeland Instefjord	Hilde Elshaug	Atiya R Ali	Marie Paulsen Madsen	Rasmus Riis Kopperud	Hilde Vollan	Karoline Bragstad	Olav Hungnes	https://www.gisaid.org/	NA	NA	2021-01-07	NA
hCoV-19/Norway/5828/2020	betacoronavirus	EPI_ISL_775281	NA	2020-11-05	Europe	Norway	Nordland	NA	Europe	Norway	Nordland	genome	29776	Human	unknown	unknown	NA	B.1.258	G	Nordland Hospital - Bodo	Laboratory Department	Molecular Biology Unit	Norwegian Institute of Public Health	Department of Virology	Kathrine Stene-Johansen	Kamilla Heddeland Instefjord	Hilde Elshaug	Atiya R Ali	Marie Paulsen Madsen	Rasmus Riis Kopperud	Hilde Vollan	Karoline Bragstad	Olav Hungnes	https://www.gisaid.org/	NA	NA	2021-01-07	NA
hCoV-19/Norway/4561/2020	betacoronavirus	EPI_ISL_775280	NA	2020-10-16	Europe	Norway	Rogaland	NA	Europe	Norway	Rogaland	genome	29776	Human	unknown	unknown	NA	B.1.258	G	Dept. of Medical Microbiology	Stavanger University Hospital	Helse Stavanger HF	Norwegian Institute of Public Health	Department of Virology	Kathrine Stene-Johansen	Kamilla Heddeland Instefjord	Hilde Elshaug	Atiya R Ali	Marie Paulsen Madsen	Rasmus Riis Kopperud	Hilde Vollan	Karoline Bragstad	Olav Hungnes	https://www.gisaid.org/	NA	NA	2021-01-07	NA
hCoV-19/Norway/4081/2020	betacoronavirus	EPI_ISL_775279	NA	2020-10-03	Europe	Norway	Vestland	NA	Europe	Norway	Vestland	genome	29773	Human	unknown	unknown	NA	B.1.258	G	Furst Medical Laboratory	Norwegian Institute of Public Health	Department of Virology	Kathrine Stene-Johansen	Kamilla Heddeland Instefjord	Hilde Elshaug	Atiya R Ali	Marie Paulsen Madsen	Rasmus Riis Kopperud	Hilde Vollan	Karoline Bragstad	Olav Hungnes	https://www.gisaid.org/	NA	NA	2021-01-07	NA
hCoV-19/Norway/7099/2020	betacoronavirus	EPI_ISL_775278	NA	2020-12-17	Europe	Norway	Oslo	NA	Europe	Norway	Oslo	genome	29773	Human	unknown	unknown	NA	B.1.36.21	GH	Oslo University Hospital	Department of Medical Microbiology	Norwegian Institute of Public Health	Department of Virology	Kathrine Stene-Johansen	Kamilla Heddeland Instefjord	Hilde Elshaug	Atiya R Ali	Marie Paulsen Madsen	Rasmus Riis Kopperud	Hilde Vollan	Karoline Bragstad	Olav Hungnes	https://www.gisaid.org/	NA	NA	2021-01-07	NA
hCoV-19/Norway/6595/2020	betacoronavirus	EPI_ISL_775277	NA	2020-12-03	Europe	Norway	Nordland	NA	Europe	Norway	Nordland	genome	29773	Human	unknown	unknown	NA	B.1	G	Nordland Hospital - Bodo	Laboratory Department	Molecular Biology Unit	Norwegian Institute of Public Health	Department of Virology	Kathrine Stene-Johansen	Kamilla Heddeland Instefjord	Hilde Elshaug	Atiya R Ali	Marie Paulsen Madsen	Rasmus Riis Kopperud	Hilde Vollan	Karoline Bragstad	Olav Hungnes	https://www.gisaid.org/	NA	NA	2021-01-07	NA
hCoV-19/Norway/6238/2020	betacoronavirus	EPI_ISL_775276	NA	2020-11-25	Europe	Norway	Vestland	NA	Europe	Norway	Vestland	genome	29785	Human	unknown	unknown	NA	B.1.1.280	GR	Haukeland University Hospital	Dept. of Microbiology	Norwegian Institute of Public Health	Department of Virology	Kathrine Stene-Johansen	Kamilla Heddeland Instefjord	Hilde Elshaug	Atiya R Ali	Marie Paulsen Madsen	Rasmus Riis Kopperud	Hilde Vollan	Karoline Bragstad	Olav Hungnes	https://www.gisaid.org/	NA	NA	2021-01-07	NA
hCoV-19/Norway/7021/2020	betacoronavirus	EPI_ISL_775275	NA	2020-12-18	Europe	Norway	Oslo	NA	Europe	Norway	Oslo	genome	29782	Human	unknown	unknown	NA	B.1.177.86	GV	Akershus University Hospital	Department for Microbiology and Infectious Disease Control	Norwegian Institute of Public Health	Department of Virology	Kathrine Stene-Johansen	Kamilla Heddeland Instefjord	Hilde Elshaug	Atiya R Ali	Marie Paulsen Madsen	Rasmus Riis Kopperud	Hilde Vollan	Karoline Bragstad	Olav Hungnes	https://www.gisaid.org/	NA	NA	2021-01-07	NA
hCoV-19/Norway/7116/2020	betacoronavirus	EPI_ISL_775274	NA	2020-12-22	Europe	Norway	Vestland	NA	Europe	Norway	Vestland	genome	29767	Human	unknown	unknown	NA	B.1.1.7	GR	Furst Medical Laboratory	Norwegian Institute of Public Health	Department of Virology	Kathrine Stene-Johansen	Kamilla Heddeland Instefjord	Hilde Elshaug	Atiya R Ali	Marie Paulsen Madsen	Rasmus Riis Kopperud	Hilde Vollan	Karoline Bragstad	Olav Hungnes	https://www.gisaid.org/	NA	NA	2021-01-07	NA
hCoV-19/Norway/7110/2020	betacoronavirus	EPI_ISL_775273	NA	2020-12-22	Europe	Norway	Vestland	NA	Europe	Norway	Vestland	genome	29767	Human	unknown	unknown	NA	B.1.1.7	GR	Furst Medical Laboratory	Norwegian Institute of Public Health	Department of Virology	Kathrine Stene-Johansen	Kamilla Heddeland Instefjord	Hilde Elshaug	Atiya R Ali	Marie Paulsen Madsen	Rasmus Riis Kopperud	Hilde Vollan	Karoline Bragstad	Olav Hungnes	https://www.gisaid.org/	NA	NA	2021-01-07	NA
hCoV-19/Norway/7136/2020	betacoronavirus	EPI_ISL_775272	NA	2020-12-15	Europe	Norway	Rogaland	NA	Europe	Norway	Rogaland	genome	29764	Human	unknown	unknown	NA	B.1.1.7	GRY	Dept. of Medical Microbiology	Stavanger University Hospital	Helse Stavanger HF	Norwegian Institute of Public Health	Department of Virology	Kathrine Stene-Johansen	Kamilla Heddeland Instefjord	Hilde Elshaug	Atiya R Ali	Marie Paulsen Madsen	Rasmus Riis Kopperud	Hilde Vollan	Karoline Bragstad	Olav Hungnes	https://www.gisaid.org/	NA	NA	2021-01-07	NA
hCoV-19/Norway/6039/2020	betacoronavirus	EPI_ISL_775271	NA	2020-11-19	Europe	Norway	Oslo	NA	Europe	Norway	Oslo	genome	29782	Human	unknown	unknown	NA	B.1.131	G	Furst Medical Laboratory	Norwegian Institute of Public Health	Department of Virology	Kathrine Stene-Johansen	Kamilla Heddeland Instefjord	Hilde Elshaug	Atiya R Ali	Marie Paulsen Madsen	Rasmus Riis Kopperud	Hilde Vollan	Karoline Bragstad	Olav Hungnes	https://www.gisaid.org/	NA	NA	2021-01-07	NA
hCoV-19/Norway/7029/2020	betacoronavirus	EPI_ISL_775270	NA	2020-12-11	Europe	Norway	Viken	NA	Europe	Norway	Viken	genome	29782	Human	unknown	unknown	NA	B.1.177.21	GV	Akershus University Hospital	Department for Microbiology and Infectious Disease Control	Norwegian Institute of Public Health	Department of Virology	Kathrine Stene-Johansen	Kamilla Heddeland Instefjord	Hilde Elshaug	Atiya R Ali	Marie Paulsen Madsen	Rasmus Riis Kopperud	Hilde Vollan	Karoline Bragstad	Olav Hungnes	https://www.gisaid.org/	NA	NA	2021-01-07	NA
hCoV-19/Norway/6956/2020	betacoronavirus	EPI_ISL_775269	NA	2020-12-17	Europe	Norway	Viken	NA	Europe	Norway	Viken	genome	29494	Human	unknown	unknown	NA	B.1.177.86	GV	Akershus University Hospital	Department for Microbiology and Infectious Disease Control	Norwegian Institute of Public Health	Department of Virology	Kathrine Stene-Johansen	Kamilla Heddeland Instefjord	Hilde Elshaug	Atiya R Ali	Marie Paulsen Madsen	Rasmus Riis Kopperud	Hilde Vollan	Karoline Bragstad	Olav Hungnes	https://www.gisaid.org/	NA	NA	2021-01-07	NA
hCoV-19/Norway/6458/2020	betacoronavirus	EPI_ISL_759990	NA	2020-12-04	Europe	Norway	Oslo	NA	Europe	Norway	Oslo	genome	29782	Human	unknown	unknown	NA	B.1.1.1	GR	Oslo University Hospital	Department of Medical Microbiology	Norwegian Institute of Public Health	Department of Virology	Kathrine Stene-Johansen	Kamilla Heddeland Instefjord	Hilde Elshaug	Marie Paulsen Madsen	Rasmus Riis Kopperud	Hilde Vollan	Karoline Bragstad	Olav Hungnes	https://www.gisaid.org/	NA	NA	2021-01-04	NA
hCoV-19/Norway/6435/2020	betacoronavirus	EPI_ISL_759989	NA	2020-12-08	Europe	Norway		NA	Europe	Norway		genome	29782	Human	unknown	unknown	NA	B.1.177	GV	Norwegian Institute of Public Health	Department of Virology	Norwegian Institute of Public Health	Department of Virology	Kathrine Stene-Johansen	Kamilla Heddeland Instefjord	Hilde Elshaug	Marie Paulsen Madsen	Rasmus Riis Kopperud	Hilde Vollan	Karoline Bragstad	Olav Hungnes	https://www.gisaid.org/	NA	NA	2021-01-04	NA
hCoV-19/Norway/6425/2020	betacoronavirus	EPI_ISL_759988	NA	2020-12-01	Europe	Norway	Rogaland	NA	Europe	Norway	Rogaland	genome	29782	Human	unknown	unknown	NA	B.1.177	GV	Dept. of Medical Microbiology	Stavanger University Hospital	Helse Stavanger HF	Norwegian Institute of Public Health	Department of Virology	Kathrine Stene-Johansen	Kamilla Heddeland Instefjord	Hilde Elshaug	Marie Paulsen Madsen	Rasmus Riis Kopperud	Hilde Vollan	Karoline Bragstad	Olav Hungnes	https://www.gisaid.org/	NA	NA	2021-01-04	NA
hCoV-19/Norway/6422/2020	betacoronavirus	EPI_ISL_759987	NA	2020-12-01	Europe	Norway	Troms og Finnmark	NA	Europe	Norway	Troms og Finnmark	genome	29782	Human	unknown	unknown	NA	B.1.36.21	GH	University Hospital of Northern Norway	Department for Microbiology and Infectious Disease Control	Norwegian Institute of Public Health	Department of Virology	Kathrine Stene-Johansen	Kamilla Heddeland Instefjord	Hilde Elshaug	Marie Paulsen Madsen	Rasmus Riis Kopperud	Hilde Vollan	Karoline Bragstad	Olav Hungnes	https://www.gisaid.org/	NA	NA	2021-01-04	NA
hCoV-19/Norway/6421/2020	betacoronavirus	EPI_ISL_759986	NA	2020-12-02	Europe	Norway	Troms og Finnmark	NA	Europe	Norway	Troms og Finnmark	genome	29782	Human	unknown	unknown	NA	B.1.36.21	GH	University Hospital of Northern Norway	Department for Microbiology and Infectious Disease Control	Norwegian Institute of Public Health	Department of Virology	Kathrine Stene-Johansen	Kamilla Heddeland Instefjord	Hilde Elshaug	Marie Paulsen Madsen	Rasmus Riis Kopperud	Hilde Vollan	Karoline Bragstad	Olav Hungnes	https://www.gisaid.org/	NA	NA	2021-01-04	NA
hCoV-19/Norway/6390/2020	betacoronavirus	EPI_ISL_759985	NA	2020-12-02	Europe	Norway	Viken	NA	Europe	Norway	Viken	genome	29782	Human	unknown	unknown	NA	B.1.36.21	GH	Furst Medical Laboratory	Norwegian Institute of Public Health	Department of Virology	Kathrine Stene-Johansen	Kamilla Heddeland Instefjord	Hilde Elshaug	Marie Paulsen Madsen	Rasmus Riis Kopperud	Hilde Vollan	Karoline Bragstad	Olav Hungnes	https://www.gisaid.org/	NA	NA	2021-01-04	NA
hCoV-19/Norway/6388/2020	betacoronavirus	EPI_ISL_759984	NA	2020-12-03	Europe	Norway	Viken	NA	Europe	Norway	Viken	genome	29782	Human	unknown	unknown	NA	B.1.36.21	GH	Furst Medical Laboratory	Norwegian Institute of Public Health	Department of Virology	Kathrine Stene-Johansen	Kamilla Heddeland Instefjord	Hilde Elshaug	Marie Paulsen Madsen	Rasmus Riis Kopperud	Hilde Vollan	Karoline Bragstad	Olav Hungnes	https://www.gisaid.org/	NA	NA	2021-01-04	NA
hCoV-19/Norway/6142/2020	betacoronavirus	EPI_ISL_759983	NA	2020-11-29	Europe	Norway	Viken	NA	Europe	Norway	Viken	genome	29782	Human	unknown	unknown	NA	B.1.36.21	GH	Medical Microbiology Unit	Department for Laboratory Medicine	Drammen Hospital	Vestre Viken Health Trust		Norwegian Institute of Public Health	Department of Virology	Kathrine Stene-Johansen	Kamilla Heddeland Instefjord	Hilde Elshaug	Marie Paulsen Madsen	Rasmus Riis Kopperud	Hilde Vollan	Karoline Bragstad	Olav Hungnes	https://www.gisaid.org/	NA	NA	2021-01-04	NA
hCoV-19/Norway/6131/2020	betacoronavirus	EPI_ISL_759982	NA	2020-11-28	Europe	Norway	Oslo	NA	Europe	Norway	Oslo	genome	29782	Human	unknown	unknown	NA	B.1.1.333	GR	Oslo University Hospital	Department of Medical Microbiology	Norwegian Institute of Public Health	Department of Virology	Kathrine Stene-Johansen	Kamilla Heddeland Instefjord	Hilde Elshaug	Marie Paulsen Madsen	Rasmus Riis Kopperud	Hilde Vollan	Karoline Bragstad	Olav Hungnes	https://www.gisaid.org/	NA	NA	2021-01-04	NA
hCoV-19/Norway/5867/2020	betacoronavirus	EPI_ISL_759981	NA	2020-11-23	Europe	Norway	Oslo	NA	Europe	Norway	Oslo	genome	29782	Human	unknown	unknown	NA	B.1.177	GV	Norwegian Institute of Public Health	Department of Virology	Norwegian Institute of Public Health	Department of Virology	Kathrine Stene-Johansen	Kamilla Heddeland Instefjord	Hilde Elshaug	Marie Paulsen Madsen	Rasmus Riis Kopperud	Hilde Vollan	Karoline Bragstad	Olav Hungnes	https://www.gisaid.org/	NA	NA	2021-01-04	NA
hCoV-19/Norway/5899/2020	betacoronavirus	EPI_ISL_759980	NA	2020-11-22	Europe	Norway	Viken	NA	Europe	Norway	Viken	genome	29782	Human	unknown	unknown	NA	B.1.1.204	GR	Medical Microbiology Unit	Department for Laboratory Medicine	Drammen Hospital	Vestre Viken Health Trust		Norwegian Institute of Public Health	Department of Virology	Kathrine Stene-Johansen	Kamilla Heddeland Instefjord	Hilde Elshaug	Marie Paulsen Madsen	Rasmus Riis Kopperud	Hilde Vollan	Karoline Bragstad	Olav Hungnes	https://www.gisaid.org/	NA	NA	2021-01-04	NA
hCoV-19/Norway/5898/2020	betacoronavirus	EPI_ISL_759979	NA	2020-11-21	Europe	Norway	Viken	NA	Europe	Norway	Viken	genome	29779	Human	unknown	unknown	NA	B.1.36	GH	Medical Microbiology Unit	Department for Laboratory Medicine	Drammen Hospital	Vestre Viken Health Trust		Norwegian Institute of Public Health	Department of Virology	Kathrine Stene-Johansen	Kamilla Heddeland Instefjord	Hilde Elshaug	Marie Paulsen Madsen	Rasmus Riis Kopperud	Hilde Vollan	Karoline Bragstad	Olav Hungnes	https://www.gisaid.org/	NA	NA	2021-01-04	NA
hCoV-19/Norway/5897/2020	betacoronavirus	EPI_ISL_759978	NA	2020-11-22	Europe	Norway	Viken	NA	Europe	Norway	Viken	genome	29782	Human	unknown	unknown	NA	B.1.1.333	GR	Medical Microbiology Unit	Department for Laboratory Medicine	Drammen Hospital	Vestre Viken Health Trust		Norwegian Institute of Public Health	Department of Virology	Kathrine Stene-Johansen	Kamilla Heddeland Instefjord	Hilde Elshaug	Marie Paulsen Madsen	Rasmus Riis Kopperud	Hilde Vollan	Karoline Bragstad	Olav Hungnes	https://www.gisaid.org/	NA	NA	2021-01-04	NA
hCoV-19/Norway/5896/2020	betacoronavirus	EPI_ISL_759977	NA	2020-11-19	Europe	Norway	Viken	NA	Europe	Norway	Viken	genome	29782	Human	unknown	unknown	NA	B.1.1.333	GR	Medical Microbiology Unit	Department for Laboratory Medicine	Drammen Hospital	Vestre Viken Health Trust		Norwegian Institute of Public Health	Department of Virology	Kathrine Stene-Johansen	Kamilla Heddeland Instefjord	Hilde Elshaug	Marie Paulsen Madsen	Rasmus Riis Kopperud	Hilde Vollan	Karoline Bragstad	Olav Hungnes	https://www.gisaid.org/	NA	NA	2021-01-04	NA
hCoV-19/Norway/5883/2020	betacoronavirus	EPI_ISL_759976	NA	2020-11-18	Europe	Norway	Agder	NA	Europe	Norway	Agder	genome	29752	Human	unknown	unknown	NA	B.1	G	Hospital of Southern Norway - Kristiansand	Department of Medical Microbiology	Norwegian Institute of Public Health	Department of Virology	Kathrine Stene-Johansen	Kamilla Heddeland Instefjord	Hilde Elshaug	Marie Paulsen Madsen	Rasmus Riis Kopperud	Hilde Vollan	Karoline Bragstad	Olav Hungnes	https://www.gisaid.org/	NA	NA	2021-01-04	NA
hCoV-19/Norway/5850/2020	betacoronavirus	EPI_ISL_759975	NA	2020-11-17	Europe	Norway	Vestland	NA	Europe	Norway	Vestland	genome	29782	Human	unknown	unknown	NA	B.1.177.7	GV	Haukeland University Hospital	Dept. of Microbiology	Norwegian Institute of Public Health	Department of Virology	Kathrine Stene-Johansen	Kamilla Heddeland Instefjord	Hilde Elshaug	Marie Paulsen Madsen	Rasmus Riis Kopperud	Hilde Vollan	Karoline Bragstad	Olav Hungnes	https://www.gisaid.org/	NA	NA	2021-01-04	NA
hCoV-19/Norway/5845/2020	betacoronavirus	EPI_ISL_759974	NA	2020-11-16	Europe	Norway	Oslo	NA	Europe	Norway	Oslo	genome	29776	Human	unknown	unknown	NA	B.1.258	G	Furst Medical Laboratory	Norwegian Institute of Public Health	Department of Virology	Kathrine Stene-Johansen	Kamilla Heddeland Instefjord	Hilde Elshaug	Marie Paulsen Madsen	Rasmus Riis Kopperud	Hilde Vollan	Karoline Bragstad	Olav Hungnes	https://www.gisaid.org/	NA	NA	2021-01-04	NA
hCoV-19/Norway/5824/2020	betacoronavirus	EPI_ISL_759973	NA	2020-11-18	Europe	Norway	Oslo	NA	Europe	Norway	Oslo	genome	29776	Human	unknown	unknown	NA	B.1.258	G	Furst Medical Laboratory	Norwegian Institute of Public Health	Department of Virology	Kathrine Stene-Johansen	Kamilla Heddeland Instefjord	Hilde Elshaug	Marie Paulsen Madsen	Rasmus Riis Kopperud	Hilde Vollan	Karoline Bragstad	Olav Hungnes	https://www.gisaid.org/	NA	NA	2021-01-04	NA
hCoV-19/Norway/4372/2020	betacoronavirus	EPI_ISL_759972	NA	2020-10-10	Europe	Norway	Trondelag	NA	Europe	Norway	Trondelag	genome	29776	Human	unknown	unknown	NA	B.1.258	G	Department of Medical Microbiology	St. Olavs hospital	Norwegian Institute of Public Health	Department of Virology	Kathrine Stene-Johansen	Kamilla Heddeland Instefjord	Hilde Elshaug	Marie Paulsen Madsen	Rasmus Riis Kopperud	Hilde Vollan	Karoline Bragstad	Olav Hungnes	https://www.gisaid.org/	NA	NA	2021-01-04	NA
hCoV-19/Norway/4371/2020	betacoronavirus	EPI_ISL_759971	NA	2020-10-09	Europe	Norway	Trondelag	NA	Europe	Norway	Trondelag	genome	29776	Human	unknown	unknown	NA	B.1.258	G	Department of Medical Microbiology	St. Olavs hospital	Norwegian Institute of Public Health	Department of Virology	Kathrine Stene-Johansen	Kamilla Heddeland Instefjord	Hilde Elshaug	Marie Paulsen Madsen	Rasmus Riis Kopperud	Hilde Vollan	Karoline Bragstad	Olav Hungnes	https://www.gisaid.org/	NA	NA	2021-01-04	NA
hCoV-19/Norway/4368/2020	betacoronavirus	EPI_ISL_759970	NA	2020-10-07	Europe	Norway	Trondelag	NA	Europe	Norway	Trondelag	genome	29776	Human	unknown	unknown	NA	B.1.258	G	Department of Medical Microbiology	St. Olavs hospital	Norwegian Institute of Public Health	Department of Virology	Kathrine Stene-Johansen	Kamilla Heddeland Instefjord	Hilde Elshaug	Marie Paulsen Madsen	Rasmus Riis Kopperud	Hilde Vollan	Karoline Bragstad	Olav Hungnes	https://www.gisaid.org/	NA	NA	2021-01-04	NA
hCoV-19/Norway/4367/2020	betacoronavirus	EPI_ISL_759969	NA	2020-10-14	Europe	Norway	Trondelag	NA	Europe	Norway	Trondelag	genome	29782	Human	unknown	unknown	NA	B.1.160	GH	Department of Medical Microbiology	St. Olavs hospital	Norwegian Institute of Public Health	Department of Virology	Kathrine Stene-Johansen	Kamilla Heddeland Instefjord	Hilde Elshaug	Marie Paulsen Madsen	Rasmus Riis Kopperud	Hilde Vollan	Karoline Bragstad	Olav Hungnes	https://www.gisaid.org/	NA	NA	2021-01-04	NA
hCoV-19/Norway/7129/2020	betacoronavirus	EPI_ISL_738314	NA	2020-12-13	Europe	Norway	Oslo	NA	Europe	Norway	Oslo	genome	29763	Human	unknown	unknown	NA	B.1.1.7	GRY	Unilabs Laboratory Medicine	Norwegian Institute of Public Health	Department of Virology	Kathrine Stene-Johansen	Kamilla Heddeland Instefjord	Hilde Elshaug	Atiya R Ali	Marie Paulsen Madsen	Rasmus Riis Kopperud	Hilde Vollan	Karoline Bragstad	Olav Hungnes	https://www.gisaid.org/	NA	NA	2020-12-28	NA
hCoV-19/Norway/7115/2020	betacoronavirus	EPI_ISL_738313	NA	2020-12-21	Europe	Norway	Vestland	NA	Europe	Norway	Vestland	genome	29763	Human	unknown	unknown	NA	B.1.1.7	GRY	Foerde Hospital	Department of Microbiology	Norwegian Institute of Public Health	Department of Virology	Kathrine Stene-Johansen	Kamilla Heddeland Instefjord	Hilde Elshaug	Atiya R Ali	Marie Paulsen Madsen	Rasmus Riis Kopperud	Hilde Vollan	Karoline Bragstad	Olav Hungnes	https://www.gisaid.org/	NA	NA	2020-12-28	NA
hCoV-19/Norway/5542/2020	betacoronavirus	EPI_ISL_708199	NA	2020-11-07	Europe	Norway	Viken	NA	Europe	Norway	Viken	genome	29778	Human	unknown	unknown	NA	B.1.9.5	GH	Medical Microbiology Unit	Department for Laboratory Medicine	Drammen Hospital	Vestre Viken Health Trust		Norwegian Institute of Public Health	Department of Virology	Kathrine Stene-Johansen	Kamilla Heddeland Instefjord	Hilde Elshaug	Marie Paulsen Madsen	Rasmus Riis Kopperud	Hilde Vollan	Karoline Bragstad	Olav Hungnes	https://www.gisaid.org/	NA	NA	2020-12-16	NA
hCoV-19/Norway/5400/2020	betacoronavirus	EPI_ISL_708198	NA	2020-10-28	Europe	Norway	Troms og Finnmark	NA	Europe	Norway	Troms og Finnmark	genome	29780	Human	unknown	unknown	NA	K.3	GR	University Hospital of Northern Norway	Department for Microbiology and Infectious Disease Control	Norwegian Institute of Public Health	Department of Virology	Kathrine Stene-Johansen	Kamilla Heddeland Instefjord	Hilde Elshaug	Marie Paulsen Madsen	Rasmus Riis Kopperud	Hilde Vollan	Karoline Bragstad	Olav Hungnes	https://www.gisaid.org/	NA	NA	2020-12-16	NA
hCoV-19/Norway/5382/2020	betacoronavirus	EPI_ISL_708197	NA	2020-10-27	Europe	Norway	Nordland	NA	Europe	Norway	Nordland	genome	29780	Human	unknown	unknown	NA	K.3	GR	University Hospital of Northern Norway	Department for Microbiology and Infectious Disease Control	Norwegian Institute of Public Health	Department of Virology	Kathrine Stene-Johansen	Kamilla Heddeland Instefjord	Hilde Elshaug	Marie Paulsen Madsen	Rasmus Riis Kopperud	Hilde Vollan	Karoline Bragstad	Olav Hungnes	https://www.gisaid.org/	NA	NA	2020-12-16	NA
hCoV-19/Norway/5116/2020	betacoronavirus	EPI_ISL_708196	NA	2020-10-29	Europe	Norway	Viken	NA	Europe	Norway	Viken	genome	29778	Human	unknown	unknown	NA	B.1.9.5	GH	Medical Microbiology Unit	Department for Laboratory Medicine	Drammen Hospital	Vestre Viken Health Trust		Norwegian Institute of Public Health	Department of Virology	Kathrine Stene-Johansen	Kamilla Heddeland Instefjord	Hilde Elshaug	Marie Paulsen Madsen	Rasmus Riis Kopperud	Hilde Vollan	Karoline Bragstad	Olav Hungnes	https://www.gisaid.org/	NA	NA	2020-12-16	NA
hCoV-19/Norway/5812/2020	betacoronavirus	EPI_ISL_708181	NA	2020-11-16	Europe	Norway	Viken	NA	Europe	Norway	Viken	genome	29782	Human	unknown	unknown	NA	B.1.1.153	GR	Norwegian Institute of Public Health	Department of Virology	Norwegian Institute of Public Health	Department of Virology	Kathrine Stene-Johansen	Kamilla Heddeland Instefjord	Hilde Elshaug	Marie Paulsen Madsen	Rasmus Riis Kopperud	Hilde Vollan	Karoline Bragstad	Olav Hungnes	https://www.gisaid.org/	NA	NA	2020-12-16	NA
hCoV-19/Norway/5810/2020	betacoronavirus	EPI_ISL_708180	NA	2020-11-17	Europe	Norway	Viken	NA	Europe	Norway	Viken	genome	29782	Human	unknown	unknown	NA	B.1.36.21	GH	Norwegian Institute of Public Health	Department of Virology	Norwegian Institute of Public Health	Department of Virology	Kathrine Stene-Johansen	Kamilla Heddeland Instefjord	Hilde Elshaug	Marie Paulsen Madsen	Rasmus Riis Kopperud	Hilde Vollan	Karoline Bragstad	Olav Hungnes	https://www.gisaid.org/	NA	NA	2020-12-16	NA
hCoV-19/Norway/5798/2020	betacoronavirus	EPI_ISL_708179	NA	2020-11-14	Europe	Norway	Vestland	NA	Europe	Norway	Vestland	genome	29782	Human	unknown	unknown	NA	B.1.177.7	GV	Foerde Hospital	Department of Microbiology	Norwegian Institute of Public Health	Department of Virology	Kathrine Stene-Johansen	Kamilla Heddeland Instefjord	Hilde Elshaug	Marie Paulsen Madsen	Rasmus Riis Kopperud	Hilde Vollan	Karoline Bragstad	Olav Hungnes	https://www.gisaid.org/	NA	NA	2020-12-16	NA
hCoV-19/Norway/5797/2020	betacoronavirus	EPI_ISL_708178	NA	2020-11-10	Europe	Norway	Vestland	NA	Europe	Norway	Vestland	genome	29782	Human	unknown	unknown	NA	B.1.221	G	Foerde Hospital	Department of Microbiology	Norwegian Institute of Public Health	Department of Virology	Kathrine Stene-Johansen	Kamilla Heddeland Instefjord	Hilde Elshaug	Marie Paulsen Madsen	Rasmus Riis Kopperud	Hilde Vollan	Karoline Bragstad	Olav Hungnes	https://www.gisaid.org/	NA	NA	2020-12-16	NA
hCoV-19/Norway/5796/2020	betacoronavirus	EPI_ISL_708177	NA	2020-11-09	Europe	Norway	Vestland	NA	Europe	Norway	Vestland	genome	29782	Human	unknown	unknown	NA	B.1.177.60	GV	Foerde Hospital	Department of Microbiology	Norwegian Institute of Public Health	Department of Virology	Kathrine Stene-Johansen	Kamilla Heddeland Instefjord	Hilde Elshaug	Marie Paulsen Madsen	Rasmus Riis Kopperud	Hilde Vollan	Karoline Bragstad	Olav Hungnes	https://www.gisaid.org/	NA	NA	2020-12-16	NA
hCoV-19/Norway/5794/2020	betacoronavirus	EPI_ISL_708176	NA	2020-11-09	Europe	Norway	Vestland	NA	Europe	Norway	Vestland	genome	29782	Human	unknown	unknown	NA	B.1.36.21	GH	Foerde Hospital	Department of Microbiology	Norwegian Institute of Public Health	Department of Virology	Kathrine Stene-Johansen	Kamilla Heddeland Instefjord	Hilde Elshaug	Marie Paulsen Madsen	Rasmus Riis Kopperud	Hilde Vollan	Karoline Bragstad	Olav Hungnes	https://www.gisaid.org/	NA	NA	2020-12-16	NA
hCoV-19/Norway/5793/2020	betacoronavirus	EPI_ISL_708175	NA	2020-11-18	Europe	Norway	Oslo	NA	Europe	Norway	Oslo	genome	29782	Human	unknown	unknown	NA	B.1.177	GV	Oslo University Hospital	Department of Medical Microbiology	Norwegian Institute of Public Health	Department of Virology	Kathrine Stene-Johansen	Kamilla Heddeland Instefjord	Hilde Elshaug	Marie Paulsen Madsen	Rasmus Riis Kopperud	Hilde Vollan	Karoline Bragstad	Olav Hungnes	https://www.gisaid.org/	NA	NA	2020-12-16	NA
hCoV-19/Norway/5792/2020	betacoronavirus	EPI_ISL_708174	NA	2020-11-18	Europe	Norway	Oslo	NA	Europe	Norway	Oslo	genome	29782	Human	unknown	unknown	NA	B.1.1.277	GR	Oslo University Hospital	Department of Medical Microbiology	Norwegian Institute of Public Health	Department of Virology	Kathrine Stene-Johansen	Kamilla Heddeland Instefjord	Hilde Elshaug	Marie Paulsen Madsen	Rasmus Riis Kopperud	Hilde Vollan	Karoline Bragstad	Olav Hungnes	https://www.gisaid.org/	NA	NA	2020-12-16	NA
hCoV-19/Norway/5791/2020	betacoronavirus	EPI_ISL_708173	NA	2020-11-17	Europe	Norway	Oslo	NA	Europe	Norway	Oslo	genome	29782	Human	unknown	unknown	NA	B.1.36.21	GH	Oslo University Hospital	Department of Medical Microbiology	Norwegian Institute of Public Health	Department of Virology	Kathrine Stene-Johansen	Kamilla Heddeland Instefjord	Hilde Elshaug	Marie Paulsen Madsen	Rasmus Riis Kopperud	Hilde Vollan	Karoline Bragstad	Olav Hungnes	https://www.gisaid.org/	NA	NA	2020-12-16	NA
hCoV-19/Norway/5790/2020	betacoronavirus	EPI_ISL_708172	NA	2020-11-17	Europe	Norway	Oslo	NA	Europe	Norway	Oslo	genome	29782	Human	unknown	unknown	NA	B.1.36.21	GH	Oslo University Hospital	Department of Medical Microbiology	Norwegian Institute of Public Health	Department of Virology	Kathrine Stene-Johansen	Kamilla Heddeland Instefjord	Hilde Elshaug	Marie Paulsen Madsen	Rasmus Riis Kopperud	Hilde Vollan	Karoline Bragstad	Olav Hungnes	https://www.gisaid.org/	NA	NA	2020-12-16	NA
hCoV-19/Norway/5789/2020	betacoronavirus	EPI_ISL_708171	NA	2020-11-14	Europe	Norway	Oslo	NA	Europe	Norway	Oslo	genome	29782	Human	unknown	unknown	NA	B.1.131	G	Oslo University Hospital	Department of Medical Microbiology	Norwegian Institute of Public Health	Department of Virology	Kathrine Stene-Johansen	Kamilla Heddeland Instefjord	Hilde Elshaug	Marie Paulsen Madsen	Rasmus Riis Kopperud	Hilde Vollan	Karoline Bragstad	Olav Hungnes	https://www.gisaid.org/	NA	NA	2020-12-16	NA
hCoV-19/Norway/5782/2020	betacoronavirus	EPI_ISL_708170	NA	2020-11-19	Europe	Norway	Oslo	NA	Europe	Norway	Oslo	genome	29782	Human	unknown	unknown	NA	B.1.177	GV	Norwegian Institute of Public Health	Department of Virology	Norwegian Institute of Public Health	Department of Virology	Kathrine Stene-Johansen	Kamilla Heddeland Instefjord	Hilde Elshaug	Marie Paulsen Madsen	Rasmus Riis Kopperud	Hilde Vollan	Karoline Bragstad	Olav Hungnes	https://www.gisaid.org/	NA	NA	2020-12-16	NA
hCoV-19/Norway/5777/2020	betacoronavirus	EPI_ISL_708169	NA	2020-11-18	Europe	Norway	Oslo	NA	Europe	Norway	Oslo	genome	29776	Human	unknown	unknown	NA	B.1.258	G	Norwegian Institute of Public Health	Department of Virology	Norwegian Institute of Public Health	Department of Virology	Kathrine Stene-Johansen	Kamilla Heddeland Instefjord	Hilde Elshaug	Marie Paulsen Madsen	Rasmus Riis Kopperud	Hilde Vollan	Karoline Bragstad	Olav Hungnes	https://www.gisaid.org/	NA	NA	2020-12-16	NA
hCoV-19/Norway/5767/2020	betacoronavirus	EPI_ISL_708168	NA	2020-10-27	Europe	Norway	Vestfold og Telemark	NA	Europe	Norway	Vestfold og Telemark	genome	29782	Human	unknown	unknown	NA	B.1.221	G	Vestfold Hospital	Toensberg
hCoV-19/Norway/5766/2020	betacoronavirus	EPI_ISL_708167	NA	2020-10-27	Europe	Norway	Vestfold og Telemark	NA	Europe	Norway	Vestfold og Telemark	genome	29782	Human	unknown	unknown	NA	B.1.221	G	Vestfold Hospital	Toensberg
hCoV-19/Norway/5764/2020	betacoronavirus	EPI_ISL_708166	NA	2020-10-26	Europe	Norway	Vestfold og Telemark	NA	Europe	Norway	Vestfold og Telemark	genome	29782	Human	unknown	unknown	NA	B.1.177.81	GV	Vestfold Hospital	Toensberg
hCoV-19/Norway/5762/2020	betacoronavirus	EPI_ISL_708165	NA	2020-10-26	Europe	Norway	Vestfold og Telemark	NA	Europe	Norway	Vestfold og Telemark	genome	29782	Human	unknown	unknown	NA	B.1.221	G	Vestfold Hospital	Toensberg
hCoV-19/Norway/5761/2020	betacoronavirus	EPI_ISL_708164	NA	2020-10-24	Europe	Norway	Vestfold og Telemark	NA	Europe	Norway	Vestfold og Telemark	genome	29782	Human	unknown	unknown	NA	B.1.221	G	Vestfold Hospital	Toensberg
hCoV-19/Norway/5757/2020	betacoronavirus	EPI_ISL_708163	NA	2020-10-19	Europe	Norway	Vestfold og Telemark	NA	Europe	Norway	Vestfold og Telemark	genome	29782	Human	unknown	unknown	NA	B.1.221	G	Vestfold Hospital	Toensberg
hCoV-19/Norway/5756/2020	betacoronavirus	EPI_ISL_708162	NA	2020-10-28	Europe	Norway	Vestfold og Telemark	NA	Europe	Norway	Vestfold og Telemark	genome	29782	Human	unknown	unknown	NA	B.1.1.1	GR	Vestfold Hospital	Toensberg
hCoV-19/Norway/5755/2020	betacoronavirus	EPI_ISL_708161	NA	2020-10-28	Europe	Norway	Vestfold og Telemark	NA	Europe	Norway	Vestfold og Telemark	genome	29782	Human	unknown	unknown	NA	B.1.177.81	GV	Vestfold Hospital	Toensberg
hCoV-19/Norway/5753/2020	betacoronavirus	EPI_ISL_708160	NA	2020-10-29	Europe	Norway	Vestfold og Telemark	NA	Europe	Norway	Vestfold og Telemark	genome	29782	Human	unknown	unknown	NA	B.1.36.21	GH	Vestfold Hospital	Toensberg
hCoV-19/Norway/5750/2020	betacoronavirus	EPI_ISL_708159	NA	2020-10-29	Europe	Norway	Vestfold og Telemark	NA	Europe	Norway	Vestfold og Telemark	genome	29782	Human	unknown	unknown	NA	B.1.36.21	GH	Vestfold Hospital	Toensberg
hCoV-19/Norway/5749/2020	betacoronavirus	EPI_ISL_708158	NA	2020-10-29	Europe	Norway	Vestfold og Telemark	NA	Europe	Norway	Vestfold og Telemark	genome	29776	Human	unknown	unknown	NA	B.1.258	G	Vestfold Hospital	Toensberg
hCoV-19/Norway/5746/2020	betacoronavirus	EPI_ISL_708157	NA	2020-10-26	Europe	Norway	Vestfold og Telemark	NA	Europe	Norway	Vestfold og Telemark	genome	29782	Human	unknown	unknown	NA	B.1.221	G	Vestfold Hospital	Toensberg
hCoV-19/Norway/5745/2020	betacoronavirus	EPI_ISL_708156	NA	2020-10-28	Europe	Norway	Vestfold og Telemark	NA	Europe	Norway	Vestfold og Telemark	genome	29782	Human	unknown	unknown	NA	B.1.367	GH	Vestfold Hospital	Toensberg
hCoV-19/Norway/5739/2020	betacoronavirus	EPI_ISL_708155	NA	2020-10-27	Europe	Norway	Vestfold og Telemark	NA	Europe	Norway	Vestfold og Telemark	genome	29782	Human	unknown	unknown	NA	B.1.177.81	GV	Vestfold Hospital	Toensberg
hCoV-19/Norway/5738/2020	betacoronavirus	EPI_ISL_708154	NA	2020-10-27	Europe	Norway	Vestfold og Telemark	NA	Europe	Norway	Vestfold og Telemark	genome	29782	Human	unknown	unknown	NA	B.1.177.81	GV	Vestfold Hospital	Toensberg
hCoV-19/Norway/5735/2020	betacoronavirus	EPI_ISL_708153	NA	2020-11-13	Europe	Norway	Møre og Romsdal	NA	Europe	Norway	Møre og Romsdal	genome	29782	Human	unknown	unknown	NA	B.1.36.21	GH	Innlandet Hospital Trust	Division Lillehammer	Department for Medical Microbiology	Norwegian Institute of Public Health	Department of Virology	Kathrine Stene-Johansen	Kamilla Heddeland Instefjord	Hilde Elshaug	Marie Paulsen Madsen	Rasmus Riis Kopperud	Hilde Vollan	Karoline Bragstad	Olav Hungnes	https://www.gisaid.org/	NA	NA	2020-12-16	NA
hCoV-19/Norway/5733/2020	betacoronavirus	EPI_ISL_708152	NA	2020-11-12	Europe	Norway	Innlandet	NA	Europe	Norway	Innlandet	genome	29782	Human	unknown	unknown	NA	B.1.1.277	GR	Innlandet Hospital Trust	Division Lillehammer	Department for Medical Microbiology	Norwegian Institute of Public Health	Department of Virology	Kathrine Stene-Johansen	Kamilla Heddeland Instefjord	Hilde Elshaug	Marie Paulsen Madsen	Rasmus Riis Kopperud	Hilde Vollan	Karoline Bragstad	Olav Hungnes	https://www.gisaid.org/	NA	NA	2020-12-16	NA
hCoV-19/Norway/5732/2020	betacoronavirus	EPI_ISL_708151	NA	2020-11-14	Europe	Norway	Innlandet	NA	Europe	Norway	Innlandet	genome	29782	Human	unknown	unknown	NA	B.1.36.35	GH	Innlandet Hospital Trust	Division Lillehammer	Department for Medical Microbiology	Norwegian Institute of Public Health	Department of Virology	Kathrine Stene-Johansen	Kamilla Heddeland Instefjord	Hilde Elshaug	Marie Paulsen Madsen	Rasmus Riis Kopperud	Hilde Vollan	Karoline Bragstad	Olav Hungnes	https://www.gisaid.org/	NA	NA	2020-12-16	NA
hCoV-19/Norway/5713/2020	betacoronavirus	EPI_ISL_708150	NA	2020-11-11	Europe	Norway	Vestfold og Telemark	NA	Europe	Norway	Vestfold og Telemark	genome	29782	Human	unknown	unknown	NA	B.1.36.21	GH	Unilabs Laboratory Medicine	Norwegian Institute of Public Health	Department of Virology	Kathrine Stene-Johansen	Kamilla Heddeland Instefjord	Hilde Elshaug	Marie Paulsen Madsen	Rasmus Riis Kopperud	Hilde Vollan	Karoline Bragstad	Olav Hungnes	https://www.gisaid.org/	NA	NA	2020-12-16	NA
hCoV-19/Norway/5712/2020	betacoronavirus	EPI_ISL_708149	NA	2020-11-10	Europe	Norway	Vestfold og Telemark	NA	Europe	Norway	Vestfold og Telemark	genome	29782	Human	unknown	unknown	NA	B.1.36.21	GH	Unilabs Laboratory Medicine	Norwegian Institute of Public Health	Department of Virology	Kathrine Stene-Johansen	Kamilla Heddeland Instefjord	Hilde Elshaug	Marie Paulsen Madsen	Rasmus Riis Kopperud	Hilde Vollan	Karoline Bragstad	Olav Hungnes	https://www.gisaid.org/	NA	NA	2020-12-16	NA
hCoV-19/Norway/5711/2020	betacoronavirus	EPI_ISL_708148	NA	2020-11-09	Europe	Norway	Vestfold og Telemark	NA	Europe	Norway	Vestfold og Telemark	genome	29782	Human	unknown	unknown	NA	B.1.1	GR	Unilabs Laboratory Medicine	Norwegian Institute of Public Health	Department of Virology	Kathrine Stene-Johansen	Kamilla Heddeland Instefjord	Hilde Elshaug	Marie Paulsen Madsen	Rasmus Riis Kopperud	Hilde Vollan	Karoline Bragstad	Olav Hungnes	https://www.gisaid.org/	NA	NA	2020-12-16	NA
hCoV-19/Norway/5710/2020	betacoronavirus	EPI_ISL_708147	NA	2020-11-10	Europe	Norway	Vestfold og Telemark	NA	Europe	Norway	Vestfold og Telemark	genome	29782	Human	unknown	unknown	NA	B.1.36.21	GH	Unilabs Laboratory Medicine	Norwegian Institute of Public Health	Department of Virology	Kathrine Stene-Johansen	Kamilla Heddeland Instefjord	Hilde Elshaug	Marie Paulsen Madsen	Rasmus Riis Kopperud	Hilde Vollan	Karoline Bragstad	Olav Hungnes	https://www.gisaid.org/	NA	NA	2020-12-16	NA
hCoV-19/Norway/5708/2020	betacoronavirus	EPI_ISL_708146	NA	2020-11-09	Europe	Norway	Trøndelag	NA	Europe	Norway	Trøndelag	genome	29782	Human	unknown	unknown	NA	B.1.1	GR	Department of Medical Microbiology	St. Olavs hospital	Norwegian Institute of Public Health	Department of Virology	Kathrine Stene-Johansen	Kamilla Heddeland Instefjord	Hilde Elshaug	Marie Paulsen Madsen	Rasmus Riis Kopperud	Hilde Vollan	Karoline Bragstad	Olav Hungnes	https://www.gisaid.org/	NA	NA	2020-12-16	NA
hCoV-19/Norway/5707/2020	betacoronavirus	EPI_ISL_708145	NA	2020-11-08	Europe	Norway	Trøndelag	NA	Europe	Norway	Trøndelag	genome	29782	Human	unknown	unknown	NA	B.1.36.21	GH	Department of Medical Microbiology	St. Olavs hospital	Norwegian Institute of Public Health	Department of Virology	Kathrine Stene-Johansen	Kamilla Heddeland Instefjord	Hilde Elshaug	Marie Paulsen Madsen	Rasmus Riis Kopperud	Hilde Vollan	Karoline Bragstad	Olav Hungnes	https://www.gisaid.org/	NA	NA	2020-12-16	NA
hCoV-19/Norway/5706/2020	betacoronavirus	EPI_ISL_708144	NA	2020-11-09	Europe	Norway	Trøndelag	NA	Europe	Norway	Trøndelag	genome	29782	Human	unknown	unknown	NA	B.1.160	GH	Department of Medical Microbiology	St. Olavs hospital	Norwegian Institute of Public Health	Department of Virology	Kathrine Stene-Johansen	Kamilla Heddeland Instefjord	Hilde Elshaug	Marie Paulsen Madsen	Rasmus Riis Kopperud	Hilde Vollan	Karoline Bragstad	Olav Hungnes	https://www.gisaid.org/	NA	NA	2020-12-16	NA
hCoV-19/Norway/5705/2020	betacoronavirus	EPI_ISL_708143	NA	2020-11-09	Europe	Norway	Trøndelag	NA	Europe	Norway	Trøndelag	genome	29782	Human	unknown	unknown	NA	B.1.1.153	GR	Department of Medical Microbiology	St. Olavs hospital	Norwegian Institute of Public Health	Department of Virology	Kathrine Stene-Johansen	Kamilla Heddeland Instefjord	Hilde Elshaug	Marie Paulsen Madsen	Rasmus Riis Kopperud	Hilde Vollan	Karoline Bragstad	Olav Hungnes	https://www.gisaid.org/	NA	NA	2020-12-16	NA
hCoV-19/Norway/5704/2020	betacoronavirus	EPI_ISL_708142	NA	2020-11-08	Europe	Norway	Trøndelag	NA	Europe	Norway	Trøndelag	genome	29769	Human	unknown	unknown	NA	B.1.258	G	Department of Medical Microbiology	St. Olavs hospital	Norwegian Institute of Public Health	Department of Virology	Kathrine Stene-Johansen	Kamilla Heddeland Instefjord	Hilde Elshaug	Marie Paulsen Madsen	Rasmus Riis Kopperud	Hilde Vollan	Karoline Bragstad	Olav Hungnes	https://www.gisaid.org/	NA	NA	2020-12-16	NA
hCoV-19/Norway/5663/2020	betacoronavirus	EPI_ISL_708141	NA	2020-10-30	Europe	Norway	Oslo	NA	Europe	Norway	Oslo	genome	29782	Human	unknown	unknown	NA	B.1.177.33	GV	Norwegian Institute of Public Health	Department of Virology	Norwegian Institute of Public Health	Department of Virology	Kathrine Stene-Johansen	Kamilla Heddeland Instefjord	Hilde Elshaug	Marie Paulsen Madsen	Rasmus Riis Kopperud	Hilde Vollan	Karoline Bragstad	Olav Hungnes	https://www.gisaid.org/	NA	NA	2020-12-16	NA
hCoV-19/Norway/5660/2020	betacoronavirus	EPI_ISL_708140	NA	2020-11-17	Europe	Norway	Oslo	NA	Europe	Norway	Oslo	genome	29782	Human	unknown	unknown	NA	B.1.36.21	GH	Norwegian Institute of Public Health	Department of Virology	Norwegian Institute of Public Health	Department of Virology	Kathrine Stene-Johansen	Kamilla Heddeland Instefjord	Hilde Elshaug	Marie Paulsen Madsen	Rasmus Riis Kopperud	Hilde Vollan	Karoline Bragstad	Olav Hungnes	https://www.gisaid.org/	NA	NA	2020-12-16	NA
hCoV-19/Norway/5658/2020	betacoronavirus	EPI_ISL_708139	NA	2020-11-17	Europe	Norway	Viken	NA	Europe	Norway	Viken	genome	29782	Human	unknown	unknown	NA	B.1.36.21	GH	Medical Microbiology Unit	Department for Laboratory Medicine	Drammen Hospital	Vestre Viken Health Trust		Norwegian Institute of Public Health	Department of Virology	Kathrine Stene-Johansen	Kamilla Heddeland Instefjord	Hilde Elshaug	Marie Paulsen Madsen	Rasmus Riis Kopperud	Hilde Vollan	Karoline Bragstad	Olav Hungnes	https://www.gisaid.org/	NA	NA	2020-12-16	NA
hCoV-19/Norway/5657/2020	betacoronavirus	EPI_ISL_708138	NA	2020-11-17	Europe	Norway	Viken	NA	Europe	Norway	Viken	genome	29782	Human	unknown	unknown	NA	B.1.1.333	GR	Medical Microbiology Unit	Department for Laboratory Medicine	Drammen Hospital	Vestre Viken Health Trust		Norwegian Institute of Public Health	Department of Virology	Kathrine Stene-Johansen	Kamilla Heddeland Instefjord	Hilde Elshaug	Marie Paulsen Madsen	Rasmus Riis Kopperud	Hilde Vollan	Karoline Bragstad	Olav Hungnes	https://www.gisaid.org/	NA	NA	2020-12-16	NA
hCoV-19/Norway/5656/2020	betacoronavirus	EPI_ISL_708137	NA	2020-11-17	Europe	Norway	Viken	NA	Europe	Norway	Viken	genome	29782	Human	unknown	unknown	NA	B.1.36.21	GH	Medical Microbiology Unit	Department for Laboratory Medicine	Drammen Hospital	Vestre Viken Health Trust		Norwegian Institute of Public Health	Department of Virology	Kathrine Stene-Johansen	Kamilla Heddeland Instefjord	Hilde Elshaug	Marie Paulsen Madsen	Rasmus Riis Kopperud	Hilde Vollan	Karoline Bragstad	Olav Hungnes	https://www.gisaid.org/	NA	NA	2020-12-16	NA
hCoV-19/Norway/5654/2020	betacoronavirus	EPI_ISL_708136	NA	2020-11-17	Europe	Norway	Viken	NA	Europe	Norway	Viken	genome	29782	Human	unknown	unknown	NA	B.1.1.204	GR	Medical Microbiology Unit	Department for Laboratory Medicine	Drammen Hospital	Vestre Viken Health Trust		Norwegian Institute of Public Health	Department of Virology	Kathrine Stene-Johansen	Kamilla Heddeland Instefjord	Hilde Elshaug	Marie Paulsen Madsen	Rasmus Riis Kopperud	Hilde Vollan	Karoline Bragstad	Olav Hungnes	https://www.gisaid.org/	NA	NA	2020-12-16	NA
hCoV-19/Norway/5645/2020	betacoronavirus	EPI_ISL_708135	NA	2020-11-11	Europe	Norway	Rogaland	NA	Europe	Norway	Rogaland	genome	29782	Human	unknown	unknown	NA	B.1.177	GV	Dept. of Medical Microbiology	Stavanger University Hospital	Helse Stavanger HF	Norwegian Institute of Public Health	Department of Virology	Kathrine Stene-Johansen	Kamilla Heddeland Instefjord	Hilde Elshaug	Marie Paulsen Madsen	Rasmus Riis Kopperud	Hilde Vollan	Karoline Bragstad	Olav Hungnes	https://www.gisaid.org/	NA	NA	2020-12-16	NA
hCoV-19/Norway/5644/2020	betacoronavirus	EPI_ISL_708134	NA	2020-11-10	Europe	Norway	Rogaland	NA	Europe	Norway	Rogaland	genome	29776	Human	unknown	unknown	NA	B.1.258	G	Dept. of Medical Microbiology	Stavanger University Hospital	Helse Stavanger HF	Norwegian Institute of Public Health	Department of Virology	Kathrine Stene-Johansen	Kamilla Heddeland Instefjord	Hilde Elshaug	Marie Paulsen Madsen	Rasmus Riis Kopperud	Hilde Vollan	Karoline Bragstad	Olav Hungnes	https://www.gisaid.org/	NA	NA	2020-12-16	NA
hCoV-19/Norway/5643/2020	betacoronavirus	EPI_ISL_708133	NA	2020-11-10	Europe	Norway	Rogaland	NA	Europe	Norway	Rogaland	genome	29782	Human	unknown	unknown	NA	B.1.1.44	GR	Dept. of Medical Microbiology	Stavanger University Hospital	Helse Stavanger HF	Norwegian Institute of Public Health	Department of Virology	Kathrine Stene-Johansen	Kamilla Heddeland Instefjord	Hilde Elshaug	Marie Paulsen Madsen	Rasmus Riis Kopperud	Hilde Vollan	Karoline Bragstad	Olav Hungnes	https://www.gisaid.org/	NA	NA	2020-12-16	NA
hCoV-19/Norway/5642/2020	betacoronavirus	EPI_ISL_708132	NA	2020-11-09	Europe	Norway	Rogaland	NA	Europe	Norway	Rogaland	genome	29782	Human	unknown	unknown	NA	B.1.177	GV	Dept. of Medical Microbiology	Stavanger University Hospital	Helse Stavanger HF	Norwegian Institute of Public Health	Department of Virology	Kathrine Stene-Johansen	Kamilla Heddeland Instefjord	Hilde Elshaug	Marie Paulsen Madsen	Rasmus Riis Kopperud	Hilde Vollan	Karoline Bragstad	Olav Hungnes	https://www.gisaid.org/	NA	NA	2020-12-16	NA
hCoV-19/Norway/5641/2020	betacoronavirus	EPI_ISL_708131	NA	2020-11-14	Europe	Norway	Rogaland	NA	Europe	Norway	Rogaland	genome	29782	Human	unknown	unknown	NA	B.1.177	GV	Dept. of Medical Microbiology	Stavanger University Hospital	Helse Stavanger HF	Norwegian Institute of Public Health	Department of Virology	Kathrine Stene-Johansen	Kamilla Heddeland Instefjord	Hilde Elshaug	Marie Paulsen Madsen	Rasmus Riis Kopperud	Hilde Vollan	Karoline Bragstad	Olav Hungnes	https://www.gisaid.org/	NA	NA	2020-12-16	NA
hCoV-19/Norway/5621/2020	betacoronavirus	EPI_ISL_708130	NA	2020-11-10	Europe	Norway	Viken	NA	Europe	Norway	Viken	genome	29782	Human	unknown	unknown	NA	B.1.1.277	GR	Furst Medical Laboratory	Norwegian Institute of Public Health	Department of Virology	Kathrine Stene-Johansen	Kamilla Heddeland Instefjord	Hilde Elshaug	Marie Paulsen Madsen	Rasmus Riis Kopperud	Hilde Vollan	Karoline Bragstad	Olav Hungnes	https://www.gisaid.org/	NA	NA	2020-12-16	NA
hCoV-19/Norway/5620/2020	betacoronavirus	EPI_ISL_708129	NA	2020-11-10	Europe	Norway	Viken	NA	Europe	Norway	Viken	genome	29782	Human	unknown	unknown	NA	B.1.36.21	GH	Furst Medical Laboratory	Norwegian Institute of Public Health	Department of Virology	Kathrine Stene-Johansen	Kamilla Heddeland Instefjord	Hilde Elshaug	Marie Paulsen Madsen	Rasmus Riis Kopperud	Hilde Vollan	Karoline Bragstad	Olav Hungnes	https://www.gisaid.org/	NA	NA	2020-12-16	NA
hCoV-19/Norway/5619/2020	betacoronavirus	EPI_ISL_708128	NA	2020-11-10	Europe	Norway	Viken	NA	Europe	Norway	Viken	genome	29782	Human	unknown	unknown	NA	B.1.1.277	GR	Furst Medical Laboratory	Norwegian Institute of Public Health	Department of Virology	Kathrine Stene-Johansen	Kamilla Heddeland Instefjord	Hilde Elshaug	Marie Paulsen Madsen	Rasmus Riis Kopperud	Hilde Vollan	Karoline Bragstad	Olav Hungnes	https://www.gisaid.org/	NA	NA	2020-12-16	NA
hCoV-19/Norway/5618/2020	betacoronavirus	EPI_ISL_708127	NA	2020-11-10	Europe	Norway	Viken	NA	Europe	Norway	Viken	genome	29782	Human	unknown	unknown	NA	B.1.1.277	GR	Furst Medical Laboratory	Norwegian Institute of Public Health	Department of Virology	Kathrine Stene-Johansen	Kamilla Heddeland Instefjord	Hilde Elshaug	Marie Paulsen Madsen	Rasmus Riis Kopperud	Hilde Vollan	Karoline Bragstad	Olav Hungnes	https://www.gisaid.org/	NA	NA	2020-12-16	NA
hCoV-19/Norway/5617/2020	betacoronavirus	EPI_ISL_708126	NA	2020-11-10	Europe	Norway	Viken	NA	Europe	Norway	Viken	genome	29782	Human	unknown	unknown	NA	B.1.1.277	GR	Furst Medical Laboratory	Norwegian Institute of Public Health	Department of Virology	Kathrine Stene-Johansen	Kamilla Heddeland Instefjord	Hilde Elshaug	Marie Paulsen Madsen	Rasmus Riis Kopperud	Hilde Vollan	Karoline Bragstad	Olav Hungnes	https://www.gisaid.org/	NA	NA	2020-12-16	NA
hCoV-19/Norway/5609/2020	betacoronavirus	EPI_ISL_708125	NA	2020-11-09	Europe	Norway	Agder	NA	Europe	Norway	Agder	genome	29782	Human	unknown	unknown	NA	B.1.36.21	GH	Hospital of Southern Norway - Kristiansand	Department of Medical Microbiology	Norwegian Institute of Public Health	Department of Virology	Kathrine Stene-Johansen	Kamilla Heddeland Instefjord	Hilde Elshaug	Marie Paulsen Madsen	Rasmus Riis Kopperud	Hilde Vollan	Karoline Bragstad	Olav Hungnes	https://www.gisaid.org/	NA	NA	2020-12-16	NA
hCoV-19/Norway/5608/2020	betacoronavirus	EPI_ISL_708124	NA	2020-11-09	Europe	Norway	Agder	NA	Europe	Norway	Agder	genome	29782	Human	unknown	unknown	NA	B.1.36.21	GH	Hospital of Southern Norway - Kristiansand	Department of Medical Microbiology	Norwegian Institute of Public Health	Department of Virology	Kathrine Stene-Johansen	Kamilla Heddeland Instefjord	Hilde Elshaug	Marie Paulsen Madsen	Rasmus Riis Kopperud	Hilde Vollan	Karoline Bragstad	Olav Hungnes	https://www.gisaid.org/	NA	NA	2020-12-16	NA
hCoV-19/Norway/5607/2020	betacoronavirus	EPI_ISL_708123	NA	2020-11-09	Europe	Norway	Agder	NA	Europe	Norway	Agder	genome	29782	Human	unknown	unknown	NA	B.1.36.21	GH	Hospital of Southern Norway - Kristiansand	Department of Medical Microbiology	Norwegian Institute of Public Health	Department of Virology	Kathrine Stene-Johansen	Kamilla Heddeland Instefjord	Hilde Elshaug	Marie Paulsen Madsen	Rasmus Riis Kopperud	Hilde Vollan	Karoline Bragstad	Olav Hungnes	https://www.gisaid.org/	NA	NA	2020-12-16	NA
hCoV-19/Norway/5606/2020	betacoronavirus	EPI_ISL_708122	NA	2020-11-09	Europe	Norway	Agder	NA	Europe	Norway	Agder	genome	29782	Human	unknown	unknown	NA	B.1.36.21	GH	Hospital of Southern Norway - Kristiansand	Department of Medical Microbiology	Norwegian Institute of Public Health	Department of Virology	Kathrine Stene-Johansen	Kamilla Heddeland Instefjord	Hilde Elshaug	Marie Paulsen Madsen	Rasmus Riis Kopperud	Hilde Vollan	Karoline Bragstad	Olav Hungnes	https://www.gisaid.org/	NA	NA	2020-12-16	NA
hCoV-19/Norway/5560/2020	betacoronavirus	EPI_ISL_708121	NA	2020-11-08	Europe	Norway	Oslo	NA	Europe	Norway	Oslo	genome	29782	Human	unknown	unknown	NA	B.1.36.21	GH	Oslo University Hospital	Department of Medical Microbiology	Norwegian Institute of Public Health	Department of Virology	Kathrine Stene-Johansen	Kamilla Heddeland Instefjord	Hilde Elshaug	Marie Paulsen Madsen	Rasmus Riis Kopperud	Hilde Vollan	Karoline Bragstad	Olav Hungnes	https://www.gisaid.org/	NA	NA	2020-12-16	NA
hCoV-19/Norway/5557/2020	betacoronavirus	EPI_ISL_708120	NA	2020-11-07	Europe	Norway	Oslo	NA	Europe	Norway	Oslo	genome	29782	Human	unknown	unknown	NA	B.1.36.21	GH	Oslo University Hospital	Department of Medical Microbiology	Norwegian Institute of Public Health	Department of Virology	Kathrine Stene-Johansen	Kamilla Heddeland Instefjord	Hilde Elshaug	Marie Paulsen Madsen	Rasmus Riis Kopperud	Hilde Vollan	Karoline Bragstad	Olav Hungnes	https://www.gisaid.org/	NA	NA	2020-12-16	NA
hCoV-19/Norway/5550/2020	betacoronavirus	EPI_ISL_708119	NA	2020-11-10	Europe	Norway	Oslo	NA	Europe	Norway	Oslo	genome	29782	Human	unknown	unknown	NA	B.1.131	G	Oslo University Hospital	Department of Medical Microbiology	Norwegian Institute of Public Health	Department of Virology	Kathrine Stene-Johansen	Kamilla Heddeland Instefjord	Hilde Elshaug	Marie Paulsen Madsen	Rasmus Riis Kopperud	Hilde Vollan	Karoline Bragstad	Olav Hungnes	https://www.gisaid.org/	NA	NA	2020-12-16	NA
hCoV-19/Norway/5549/2020	betacoronavirus	EPI_ISL_708118	NA	2020-11-07	Europe	Norway	Oslo	NA	Europe	Norway	Oslo	genome	29782	Human	unknown	unknown	NA	B.1.1.204	GR	Oslo University Hospital	Department of Medical Microbiology	Norwegian Institute of Public Health	Department of Virology	Kathrine Stene-Johansen	Kamilla Heddeland Instefjord	Hilde Elshaug	Marie Paulsen Madsen	Rasmus Riis Kopperud	Hilde Vollan	Karoline Bragstad	Olav Hungnes	https://www.gisaid.org/	NA	NA	2020-12-16	NA
hCoV-19/Norway/5545/2020	betacoronavirus	EPI_ISL_708117	NA	2020-11-06	Europe	Norway	Viken	NA	Europe	Norway	Viken	genome	29782	Human	unknown	unknown	NA	B.1.1.333	GR	Medical Microbiology Unit	Department for Laboratory Medicine	Drammen Hospital	Vestre Viken Health Trust		Norwegian Institute of Public Health	Department of Virology	Kathrine Stene-Johansen	Kamilla Heddeland Instefjord	Hilde Elshaug	Marie Paulsen Madsen	Rasmus Riis Kopperud	Hilde Vollan	Karoline Bragstad	Olav Hungnes	https://www.gisaid.org/	NA	NA	2020-12-16	NA
hCoV-19/Norway/5544/2020	betacoronavirus	EPI_ISL_708116	NA	2020-11-06	Europe	Norway	Viken	NA	Europe	Norway	Viken	genome	29782	Human	unknown	unknown	NA	B.1.36.21	GH	Medical Microbiology Unit	Department for Laboratory Medicine	Drammen Hospital	Vestre Viken Health Trust		Norwegian Institute of Public Health	Department of Virology	Kathrine Stene-Johansen	Kamilla Heddeland Instefjord	Hilde Elshaug	Marie Paulsen Madsen	Rasmus Riis Kopperud	Hilde Vollan	Karoline Bragstad	Olav Hungnes	https://www.gisaid.org/	NA	NA	2020-12-16	NA
hCoV-19/Norway/5543/2020	betacoronavirus	EPI_ISL_708115	NA	2020-11-12	Europe	Norway	Viken	NA	Europe	Norway	Viken	genome	29776	Human	unknown	unknown	NA	B.1.258	G	Medical Microbiology Unit	Department for Laboratory Medicine	Drammen Hospital	Vestre Viken Health Trust		Norwegian Institute of Public Health	Department of Virology	Kathrine Stene-Johansen	Kamilla Heddeland Instefjord	Hilde Elshaug	Marie Paulsen Madsen	Rasmus Riis Kopperud	Hilde Vollan	Karoline Bragstad	Olav Hungnes	https://www.gisaid.org/	NA	NA	2020-12-16	NA
hCoV-19/Norway/5539/2020	betacoronavirus	EPI_ISL_708114	NA	2020-11-04	Europe	Norway	Viken	NA	Europe	Norway	Viken	genome	29782	Human	unknown	unknown	NA	B.1.36.22	GH	Ostfold Hospital Trust - Kalnes	Centre for Laboratory Medicine	Section for gene technology and infection serology	Norwegian Institute of Public Health	Department of Virology	Kathrine Stene-Johansen	Kamilla Heddeland Instefjord	Hilde Elshaug	Marie Paulsen Madsen	Rasmus Riis Kopperud	Hilde Vollan	Karoline Bragstad	Olav Hungnes	https://www.gisaid.org/	NA	NA	2020-12-16	NA
hCoV-19/Norway/5538/2020	betacoronavirus	EPI_ISL_708113	NA	2020-11-04	Europe	Norway	Viken	NA	Europe	Norway	Viken	genome	29782	Human	unknown	unknown	NA	B.1.258	G	Ostfold Hospital Trust - Kalnes	Centre for Laboratory Medicine	Section for gene technology and infection serology	Norwegian Institute of Public Health	Department of Virology	Kathrine Stene-Johansen	Kamilla Heddeland Instefjord	Hilde Elshaug	Marie Paulsen Madsen	Rasmus Riis Kopperud	Hilde Vollan	Karoline Bragstad	Olav Hungnes	https://www.gisaid.org/	NA	NA	2020-12-16	NA
hCoV-19/Norway/5537/2020	betacoronavirus	EPI_ISL_708112	NA	2020-11-03	Europe	Norway	Viken	NA	Europe	Norway	Viken	genome	29782	Human	unknown	unknown	NA	B.1.1.277	GR	Ostfold Hospital Trust - Kalnes	Centre for Laboratory Medicine	Section for gene technology and infection serology	Norwegian Institute of Public Health	Department of Virology	Kathrine Stene-Johansen	Kamilla Heddeland Instefjord	Hilde Elshaug	Marie Paulsen Madsen	Rasmus Riis Kopperud	Hilde Vollan	Karoline Bragstad	Olav Hungnes	https://www.gisaid.org/	NA	NA	2020-12-16	NA
hCoV-19/Norway/5536/2020	betacoronavirus	EPI_ISL_708111	NA	2020-11-03	Europe	Norway	Viken	NA	Europe	Norway	Viken	genome	29782	Human	unknown	unknown	NA	B.1.258	G	Ostfold Hospital Trust - Kalnes	Centre for Laboratory Medicine	Section for gene technology and infection serology	Norwegian Institute of Public Health	Department of Virology	Kathrine Stene-Johansen	Kamilla Heddeland Instefjord	Hilde Elshaug	Marie Paulsen Madsen	Rasmus Riis Kopperud	Hilde Vollan	Karoline Bragstad	Olav Hungnes	https://www.gisaid.org/	NA	NA	2020-12-16	NA
hCoV-19/Norway/5535/2020	betacoronavirus	EPI_ISL_708110	NA	2020-11-02	Europe	Norway	Viken	NA	Europe	Norway	Viken	genome	29782	Human	unknown	unknown	NA	B.1.36.21	GH	Ostfold Hospital Trust - Kalnes	Centre for Laboratory Medicine	Section for gene technology and infection serology	Norwegian Institute of Public Health	Department of Virology	Kathrine Stene-Johansen	Kamilla Heddeland Instefjord	Hilde Elshaug	Marie Paulsen Madsen	Rasmus Riis Kopperud	Hilde Vollan	Karoline Bragstad	Olav Hungnes	https://www.gisaid.org/	NA	NA	2020-12-16	NA
hCoV-19/Norway/5494/2020	betacoronavirus	EPI_ISL_708109	NA	2020-11-06	Europe	Norway	Trøndelag	NA	Europe	Norway	Trøndelag	genome	29776	Human	unknown	unknown	NA	B.1.258	G	Department of Medical Microbiology	St. Olavs hospital	Norwegian Institute of Public Health	Department of Virology	Kathrine Stene-Johansen	Kamilla Heddeland Instefjord	Hilde Elshaug	Marie Paulsen Madsen	Rasmus Riis Kopperud	Hilde Vollan	Karoline Bragstad	Olav Hungnes	https://www.gisaid.org/	NA	NA	2020-12-16	NA
hCoV-19/Norway/5493/2020	betacoronavirus	EPI_ISL_708108	NA	2020-11-04	Europe	Norway	Trøndelag	NA	Europe	Norway	Trøndelag	genome	29782	Human	unknown	unknown	NA	B.1.1.277	GR	Department of Medical Microbiology	St. Olavs hospital	Norwegian Institute of Public Health	Department of Virology	Kathrine Stene-Johansen	Kamilla Heddeland Instefjord	Hilde Elshaug	Marie Paulsen Madsen	Rasmus Riis Kopperud	Hilde Vollan	Karoline Bragstad	Olav Hungnes	https://www.gisaid.org/	NA	NA	2020-12-16	NA
hCoV-19/Norway/5489/2020	betacoronavirus	EPI_ISL_708107	NA	2020-11-04	Europe	Norway	Trøndelag	NA	Europe	Norway	Trøndelag	genome	29782	Human	unknown	unknown	NA	B.1.258	G	Department of Medical Microbiology	St. Olavs hospital	Norwegian Institute of Public Health	Department of Virology	Kathrine Stene-Johansen	Kamilla Heddeland Instefjord	Hilde Elshaug	Marie Paulsen Madsen	Rasmus Riis Kopperud	Hilde Vollan	Karoline Bragstad	Olav Hungnes	https://www.gisaid.org/	NA	NA	2020-12-16	NA
hCoV-19/Norway/5487/2020	betacoronavirus	EPI_ISL_708106	NA	2020-11-05	Europe	Norway	Trøndelag	NA	Europe	Norway	Trøndelag	genome	29782	Human	unknown	unknown	NA	B.1.1.277	GR	Department of Medical Microbiology	St. Olavs hospital	Norwegian Institute of Public Health	Department of Virology	Kathrine Stene-Johansen	Kamilla Heddeland Instefjord	Hilde Elshaug	Marie Paulsen Madsen	Rasmus Riis Kopperud	Hilde Vollan	Karoline Bragstad	Olav Hungnes	https://www.gisaid.org/	NA	NA	2020-12-16	NA
hCoV-19/Norway/5472/2020	betacoronavirus	EPI_ISL_708105	NA	2020-11-03	Europe	Norway	Nordland	NA	Europe	Norway	Nordland	genome	29782	Human	unknown	unknown	NA	B.1.160	GH	Nordland Hospital - Bodo	Laboratory Department	Molecular Biology Unit	Norwegian Institute of Public Health	Department of Virology	Kathrine Stene-Johansen	Kamilla Heddeland Instefjord	Hilde Elshaug	Marie Paulsen Madsen	Rasmus Riis Kopperud	Hilde Vollan	Karoline Bragstad	Olav Hungnes	https://www.gisaid.org/	NA	NA	2020-12-16	NA
hCoV-19/Norway/5470/2020	betacoronavirus	EPI_ISL_708104	NA	2020-11-03	Europe	Norway	Nordland	NA	Europe	Norway	Nordland	genome	29782	Human	unknown	unknown	NA	B.1.221	G	Nordland Hospital - Bodo	Laboratory Department	Molecular Biology Unit	Norwegian Institute of Public Health	Department of Virology	Kathrine Stene-Johansen	Kamilla Heddeland Instefjord	Hilde Elshaug	Marie Paulsen Madsen	Rasmus Riis Kopperud	Hilde Vollan	Karoline Bragstad	Olav Hungnes	https://www.gisaid.org/	NA	NA	2020-12-16	NA
hCoV-19/Norway/5467/2020	betacoronavirus	EPI_ISL_708103	NA	2020-10-31	Europe	Norway	Nordland	NA	Europe	Norway	Nordland	genome	29782	Human	unknown	unknown	NA	B.1.258	G	Nordland Hospital - Bodo	Laboratory Department	Molecular Biology Unit	Norwegian Institute of Public Health	Department of Virology	Kathrine Stene-Johansen	Kamilla Heddeland Instefjord	Hilde Elshaug	Marie Paulsen Madsen	Rasmus Riis Kopperud	Hilde Vollan	Karoline Bragstad	Olav Hungnes	https://www.gisaid.org/	NA	NA	2020-12-16	NA
hCoV-19/Norway/5466/2020	betacoronavirus	EPI_ISL_708102	NA	2020-10-31	Europe	Norway	Nordland	NA	Europe	Norway	Nordland	genome	29782	Human	unknown	unknown	NA	B.1.258	G	Nordland Hospital - Bodo	Laboratory Department	Molecular Biology Unit	Norwegian Institute of Public Health	Department of Virology	Kathrine Stene-Johansen	Kamilla Heddeland Instefjord	Hilde Elshaug	Marie Paulsen Madsen	Rasmus Riis Kopperud	Hilde Vollan	Karoline Bragstad	Olav Hungnes	https://www.gisaid.org/	NA	NA	2020-12-16	NA
hCoV-19/Norway/5464/2020	betacoronavirus	EPI_ISL_708101	NA	2020-11-02	Europe	Norway	Nordland	NA	Europe	Norway	Nordland	genome	29782	Human	unknown	unknown	NA	B.1.160	GH	Nordland Hospital - Bodo	Laboratory Department	Molecular Biology Unit	Norwegian Institute of Public Health	Department of Virology	Kathrine Stene-Johansen	Kamilla Heddeland Instefjord	Hilde Elshaug	Marie Paulsen Madsen	Rasmus Riis Kopperud	Hilde Vollan	Karoline Bragstad	Olav Hungnes	https://www.gisaid.org/	NA	NA	2020-12-16	NA
hCoV-19/Norway/5461/2020	betacoronavirus	EPI_ISL_708100	NA	2020-10-28	Europe	Norway	Nordland	NA	Europe	Norway	Nordland	genome	29776	Human	unknown	unknown	NA	B.1.258	G	Nordland Hospital - Bodo	Laboratory Department	Molecular Biology Unit	Norwegian Institute of Public Health	Department of Virology	Kathrine Stene-Johansen	Kamilla Heddeland Instefjord	Hilde Elshaug	Marie Paulsen Madsen	Rasmus Riis Kopperud	Hilde Vollan	Karoline Bragstad	Olav Hungnes	https://www.gisaid.org/	NA	NA	2020-12-16	NA
hCoV-19/Norway/5460/2020	betacoronavirus	EPI_ISL_708099	NA	2020-10-28	Europe	Norway	Nordland	NA	Europe	Norway	Nordland	genome	29782	Human	unknown	unknown	NA	B.1.177	GV	Nordland Hospital - Bodo	Laboratory Department	Molecular Biology Unit	Norwegian Institute of Public Health	Department of Virology	Kathrine Stene-Johansen	Kamilla Heddeland Instefjord	Hilde Elshaug	Marie Paulsen Madsen	Rasmus Riis Kopperud	Hilde Vollan	Karoline Bragstad	Olav Hungnes	https://www.gisaid.org/	NA	NA	2020-12-16	NA
hCoV-19/Norway/5459/2020	betacoronavirus	EPI_ISL_708098	NA	2020-10-28	Europe	Norway	Nordland	NA	Europe	Norway	Nordland	genome	29782	Human	unknown	unknown	NA	B.1.1.351	GR	Nordland Hospital - Bodo	Laboratory Department	Molecular Biology Unit	Norwegian Institute of Public Health	Department of Virology	Kathrine Stene-Johansen	Kamilla Heddeland Instefjord	Hilde Elshaug	Marie Paulsen Madsen	Rasmus Riis Kopperud	Hilde Vollan	Karoline Bragstad	Olav Hungnes	https://www.gisaid.org/	NA	NA	2020-12-16	NA
hCoV-19/Norway/5455/2020	betacoronavirus	EPI_ISL_708097	NA	2020-11-03	Europe	Norway	Nordland	NA	Europe	Norway	Nordland	genome	29782	Human	unknown	unknown	NA	B.1.258	G	Nordland Hospital - Bodo	Laboratory Department	Molecular Biology Unit	Norwegian Institute of Public Health	Department of Virology	Kathrine Stene-Johansen	Kamilla Heddeland Instefjord	Hilde Elshaug	Marie Paulsen Madsen	Rasmus Riis Kopperud	Hilde Vollan	Karoline Bragstad	Olav Hungnes	https://www.gisaid.org/	NA	NA	2020-12-16	NA
hCoV-19/Norway/5452/2020	betacoronavirus	EPI_ISL_708096	NA	2020-11-03	Europe	Norway		NA	Europe	Norway		genome	29782	Human	unknown	unknown	NA	B.1.36.21	GH	Oslo University Hospital	Department of Medical Microbiology	Norwegian Institute of Public Health	Department of Virology	Kathrine Stene-Johansen	Kamilla Heddeland Instefjord	Hilde Elshaug	Marie Paulsen Madsen	Rasmus Riis Kopperud	Hilde Vollan	Karoline Bragstad	Olav Hungnes	https://www.gisaid.org/	NA	NA	2020-12-16	NA
hCoV-19/Norway/5436/2020	betacoronavirus	EPI_ISL_708095	NA	2020-10-27	Europe	Norway	Troms og Finnmark	NA	Europe	Norway	Troms og Finnmark	genome	29782	Human	unknown	unknown	NA	B.1.36.21	GH	University Hospital of Northern Norway	Department for Microbiology and Infectious Disease Control	Norwegian Institute of Public Health	Department of Virology	Kathrine Stene-Johansen	Kamilla Heddeland Instefjord	Hilde Elshaug	Marie Paulsen Madsen	Rasmus Riis Kopperud	Hilde Vollan	Karoline Bragstad	Olav Hungnes	https://www.gisaid.org/	NA	NA	2020-12-16	NA
hCoV-19/Norway/5434/2020	betacoronavirus	EPI_ISL_708094	NA	2020-11-02	Europe	Norway	Troms og Finnmark	NA	Europe	Norway	Troms og Finnmark	genome	29782	Human	unknown	unknown	NA	B.1.177.60	GV	University Hospital of Northern Norway	Department for Microbiology and Infectious Disease Control	Norwegian Institute of Public Health	Department of Virology	Kathrine Stene-Johansen	Kamilla Heddeland Instefjord	Hilde Elshaug	Marie Paulsen Madsen	Rasmus Riis Kopperud	Hilde Vollan	Karoline Bragstad	Olav Hungnes	https://www.gisaid.org/	NA	NA	2020-12-16	NA
hCoV-19/Norway/5433/2020	betacoronavirus	EPI_ISL_708093	NA	2020-10-30	Europe	Norway	Troms og Finnmark	NA	Europe	Norway	Troms og Finnmark	genome	29782	Human	unknown	unknown	NA	B.1.160	GH	University Hospital of Northern Norway	Department for Microbiology and Infectious Disease Control	Norwegian Institute of Public Health	Department of Virology	Kathrine Stene-Johansen	Kamilla Heddeland Instefjord	Hilde Elshaug	Marie Paulsen Madsen	Rasmus Riis Kopperud	Hilde Vollan	Karoline Bragstad	Olav Hungnes	https://www.gisaid.org/	NA	NA	2020-12-16	NA
hCoV-19/Norway/5432/2020	betacoronavirus	EPI_ISL_708092	NA	2020-11-03	Europe	Norway	Troms og Finnmark	NA	Europe	Norway	Troms og Finnmark	genome	29782	Human	unknown	unknown	NA	B.1.160	GH	University Hospital of Northern Norway	Department for Microbiology and Infectious Disease Control	Norwegian Institute of Public Health	Department of Virology	Kathrine Stene-Johansen	Kamilla Heddeland Instefjord	Hilde Elshaug	Marie Paulsen Madsen	Rasmus Riis Kopperud	Hilde Vollan	Karoline Bragstad	Olav Hungnes	https://www.gisaid.org/	NA	NA	2020-12-16	NA
hCoV-19/Norway/5429/2020	betacoronavirus	EPI_ISL_708091	NA	2020-10-26	Europe	Norway	Troms og Finnmark	NA	Europe	Norway	Troms og Finnmark	genome	29782	Human	unknown	unknown	NA	B.1.177	GV	University Hospital of Northern Norway	Department for Microbiology and Infectious Disease Control	Norwegian Institute of Public Health	Department of Virology	Kathrine Stene-Johansen	Kamilla Heddeland Instefjord	Hilde Elshaug	Marie Paulsen Madsen	Rasmus Riis Kopperud	Hilde Vollan	Karoline Bragstad	Olav Hungnes	https://www.gisaid.org/	NA	NA	2020-12-16	NA
hCoV-19/Norway/5425/2020	betacoronavirus	EPI_ISL_708090	NA	2020-11-03	Europe	Norway	Troms og Finnmark	NA	Europe	Norway	Troms og Finnmark	genome	29782	Human	unknown	unknown	NA	B.1.160	GH	University Hospital of Northern Norway	Department for Microbiology and Infectious Disease Control	Norwegian Institute of Public Health	Department of Virology	Kathrine Stene-Johansen	Kamilla Heddeland Instefjord	Hilde Elshaug	Marie Paulsen Madsen	Rasmus Riis Kopperud	Hilde Vollan	Karoline Bragstad	Olav Hungnes	https://www.gisaid.org/	NA	NA	2020-12-16	NA
hCoV-19/Norway/5423/2020	betacoronavirus	EPI_ISL_708089	NA	2020-11-03	Europe	Norway	Troms og Finnmark	NA	Europe	Norway	Troms og Finnmark	genome	29782	Human	unknown	unknown	NA	B.1.160	GH	University Hospital of Northern Norway	Department for Microbiology and Infectious Disease Control	Norwegian Institute of Public Health	Department of Virology	Kathrine Stene-Johansen	Kamilla Heddeland Instefjord	Hilde Elshaug	Marie Paulsen Madsen	Rasmus Riis Kopperud	Hilde Vollan	Karoline Bragstad	Olav Hungnes	https://www.gisaid.org/	NA	NA	2020-12-16	NA
hCoV-19/Norway/5422/2020	betacoronavirus	EPI_ISL_708088	NA	2020-11-03	Europe	Norway	Troms og Finnmark	NA	Europe	Norway	Troms og Finnmark	genome	29782	Human	unknown	unknown	NA	B.1.160	GH	University Hospital of Northern Norway	Department for Microbiology and Infectious Disease Control	Norwegian Institute of Public Health	Department of Virology	Kathrine Stene-Johansen	Kamilla Heddeland Instefjord	Hilde Elshaug	Marie Paulsen Madsen	Rasmus Riis Kopperud	Hilde Vollan	Karoline Bragstad	Olav Hungnes	https://www.gisaid.org/	NA	NA	2020-12-16	NA
hCoV-19/Norway/5421/2020	betacoronavirus	EPI_ISL_708087	NA	2020-11-03	Europe	Norway	Troms og Finnmark	NA	Europe	Norway	Troms og Finnmark	genome	29782	Human	unknown	unknown	NA	B.1.160	GH	University Hospital of Northern Norway	Department for Microbiology and Infectious Disease Control	Norwegian Institute of Public Health	Department of Virology	Kathrine Stene-Johansen	Kamilla Heddeland Instefjord	Hilde Elshaug	Marie Paulsen Madsen	Rasmus Riis Kopperud	Hilde Vollan	Karoline Bragstad	Olav Hungnes	https://www.gisaid.org/	NA	NA	2020-12-16	NA
hCoV-19/Norway/5419/2020	betacoronavirus	EPI_ISL_708086	NA	2020-11-03	Europe	Norway	Troms og Finnmark	NA	Europe	Norway	Troms og Finnmark	genome	29782	Human	unknown	unknown	NA	B.1.160	GH	University Hospital of Northern Norway	Department for Microbiology and Infectious Disease Control	Norwegian Institute of Public Health	Department of Virology	Kathrine Stene-Johansen	Kamilla Heddeland Instefjord	Hilde Elshaug	Marie Paulsen Madsen	Rasmus Riis Kopperud	Hilde Vollan	Karoline Bragstad	Olav Hungnes	https://www.gisaid.org/	NA	NA	2020-12-16	NA
hCoV-19/Norway/5418/2020	betacoronavirus	EPI_ISL_708085	NA	2020-10-28	Europe	Norway	Troms og Finnmark	NA	Europe	Norway	Troms og Finnmark	genome	29782	Human	unknown	unknown	NA	B.1	GH	University Hospital of Northern Norway	Department for Microbiology and Infectious Disease Control	Norwegian Institute of Public Health	Department of Virology	Kathrine Stene-Johansen	Kamilla Heddeland Instefjord	Hilde Elshaug	Marie Paulsen Madsen	Rasmus Riis Kopperud	Hilde Vollan	Karoline Bragstad	Olav Hungnes	https://www.gisaid.org/	NA	NA	2020-12-16	NA
hCoV-19/Norway/5417/2020	betacoronavirus	EPI_ISL_708084	NA	2020-10-29	Europe	Norway	Troms og Finnmark	NA	Europe	Norway	Troms og Finnmark	genome	29782	Human	unknown	unknown	NA	B.1	GH	University Hospital of Northern Norway	Department for Microbiology and Infectious Disease Control	Norwegian Institute of Public Health	Department of Virology	Kathrine Stene-Johansen	Kamilla Heddeland Instefjord	Hilde Elshaug	Marie Paulsen Madsen	Rasmus Riis Kopperud	Hilde Vollan	Karoline Bragstad	Olav Hungnes	https://www.gisaid.org/	NA	NA	2020-12-16	NA
hCoV-19/Norway/5416/2020	betacoronavirus	EPI_ISL_708083	NA	2020-10-28	Europe	Norway	Troms og Finnmark	NA	Europe	Norway	Troms og Finnmark	genome	29782	Human	unknown	unknown	NA	B.1	GH	University Hospital of Northern Norway	Department for Microbiology and Infectious Disease Control	Norwegian Institute of Public Health	Department of Virology	Kathrine Stene-Johansen	Kamilla Heddeland Instefjord	Hilde Elshaug	Marie Paulsen Madsen	Rasmus Riis Kopperud	Hilde Vollan	Karoline Bragstad	Olav Hungnes	https://www.gisaid.org/	NA	NA	2020-12-16	NA
hCoV-19/Norway/5415/2020	betacoronavirus	EPI_ISL_708082	NA	2020-10-28	Europe	Norway	Troms og Finnmark	NA	Europe	Norway	Troms og Finnmark	genome	29782	Human	unknown	unknown	NA	B.1	GH	University Hospital of Northern Norway	Department for Microbiology and Infectious Disease Control	Norwegian Institute of Public Health	Department of Virology	Kathrine Stene-Johansen	Kamilla Heddeland Instefjord	Hilde Elshaug	Marie Paulsen Madsen	Rasmus Riis Kopperud	Hilde Vollan	Karoline Bragstad	Olav Hungnes	https://www.gisaid.org/	NA	NA	2020-12-16	NA
hCoV-19/Norway/5410/2020	betacoronavirus	EPI_ISL_708081	NA	2020-11-02	Europe	Norway	Rogaland	NA	Europe	Norway	Rogaland	genome	29782	Human	unknown	unknown	NA	B.1.1.170	GR	Dept. of Medical Microbiology	Stavanger University Hospital	Helse Stavanger HF	Norwegian Institute of Public Health	Department of Virology	Kathrine Stene-Johansen	Kamilla Heddeland Instefjord	Hilde Elshaug	Marie Paulsen Madsen	Rasmus Riis Kopperud	Hilde Vollan	Karoline Bragstad	Olav Hungnes	https://www.gisaid.org/	NA	NA	2020-12-16	NA
hCoV-19/Norway/5404/2020	betacoronavirus	EPI_ISL_708080	NA	2020-11-03	Europe	Norway	Troms og Finnmark	NA	Europe	Norway	Troms og Finnmark	genome	29782	Human	unknown	unknown	NA	B.1.160	GH	University Hospital of Northern Norway	Department for Microbiology and Infectious Disease Control	Norwegian Institute of Public Health	Department of Virology	Kathrine Stene-Johansen	Kamilla Heddeland Instefjord	Hilde Elshaug	Marie Paulsen Madsen	Rasmus Riis Kopperud	Hilde Vollan	Karoline Bragstad	Olav Hungnes	https://www.gisaid.org/	NA	NA	2020-12-16	NA
hCoV-19/Norway/5401/2020	betacoronavirus	EPI_ISL_708079	NA	2020-10-26	Europe	Norway	Troms og Finnmark	NA	Europe	Norway	Troms og Finnmark	genome	29782	Human	unknown	unknown	NA	B.1	GH	University Hospital of Northern Norway	Department for Microbiology and Infectious Disease Control	Norwegian Institute of Public Health	Department of Virology	Kathrine Stene-Johansen	Kamilla Heddeland Instefjord	Hilde Elshaug	Marie Paulsen Madsen	Rasmus Riis Kopperud	Hilde Vollan	Karoline Bragstad	Olav Hungnes	https://www.gisaid.org/	NA	NA	2020-12-16	NA
hCoV-19/Norway/5399/2020	betacoronavirus	EPI_ISL_708078	NA	2020-11-02	Europe	Norway	Vestland	NA	Europe	Norway	Vestland	genome	29782	Human	unknown	unknown	NA	B.1.1	GR	Foerde Hospital	Department of Microbiology	Norwegian Institute of Public Health	Department of Virology	Kathrine Stene-Johansen	Kamilla Heddeland Instefjord	Hilde Elshaug	Marie Paulsen Madsen	Rasmus Riis Kopperud	Hilde Vollan	Karoline Bragstad	Olav Hungnes	https://www.gisaid.org/	NA	NA	2020-12-16	NA
hCoV-19/Norway/5397/2020	betacoronavirus	EPI_ISL_708077	NA	2020-11-04	Europe	Norway	Vestland	NA	Europe	Norway	Vestland	genome	29782	Human	unknown	unknown	NA	B.1.36.21	GH	Foerde Hospital	Department of Microbiology	Norwegian Institute of Public Health	Department of Virology	Kathrine Stene-Johansen	Kamilla Heddeland Instefjord	Hilde Elshaug	Marie Paulsen Madsen	Rasmus Riis Kopperud	Hilde Vollan	Karoline Bragstad	Olav Hungnes	https://www.gisaid.org/	NA	NA	2020-12-16	NA
hCoV-19/Norway/5396/2020	betacoronavirus	EPI_ISL_708076	NA	2020-11-05	Europe	Norway	Vestland	NA	Europe	Norway	Vestland	genome	29782	Human	unknown	unknown	NA	B.1.221	G	Foerde Hospital	Department of Microbiology	Norwegian Institute of Public Health	Department of Virology	Kathrine Stene-Johansen	Kamilla Heddeland Instefjord	Hilde Elshaug	Marie Paulsen Madsen	Rasmus Riis Kopperud	Hilde Vollan	Karoline Bragstad	Olav Hungnes	https://www.gisaid.org/	NA	NA	2020-12-16	NA
hCoV-19/Norway/5394/2020	betacoronavirus	EPI_ISL_708075	NA	2020-11-04	Europe	Norway	Vestland	NA	Europe	Norway	Vestland	genome	29782	Human	unknown	unknown	NA	B.1.1	GR	Foerde Hospital	Department of Microbiology	Norwegian Institute of Public Health	Department of Virology	Kathrine Stene-Johansen	Kamilla Heddeland Instefjord	Hilde Elshaug	Marie Paulsen Madsen	Rasmus Riis Kopperud	Hilde Vollan	Karoline Bragstad	Olav Hungnes	https://www.gisaid.org/	NA	NA	2020-12-16	NA
hCoV-19/Norway/5393/2020	betacoronavirus	EPI_ISL_708074	NA	2020-10-27	Europe	Norway	Vestland	NA	Europe	Norway	Vestland	genome	29782	Human	unknown	unknown	NA	B.1.1	GR	Foerde Hospital	Department of Microbiology	Norwegian Institute of Public Health	Department of Virology	Kathrine Stene-Johansen	Kamilla Heddeland Instefjord	Hilde Elshaug	Marie Paulsen Madsen	Rasmus Riis Kopperud	Hilde Vollan	Karoline Bragstad	Olav Hungnes	https://www.gisaid.org/	NA	NA	2020-12-16	NA
hCoV-19/Norway/5387/2020	betacoronavirus	EPI_ISL_708073	NA	2020-10-28	Europe	Norway	Vestland	NA	Europe	Norway	Vestland	genome	29782	Human	unknown	unknown	NA	B.1.1.37	GR	Foerde Hospital	Department of Microbiology	Norwegian Institute of Public Health	Department of Virology	Kathrine Stene-Johansen	Kamilla Heddeland Instefjord	Hilde Elshaug	Marie Paulsen Madsen	Rasmus Riis Kopperud	Hilde Vollan	Karoline Bragstad	Olav Hungnes	https://www.gisaid.org/	NA	NA	2020-12-16	NA
hCoV-19/Norway/5386/2020	betacoronavirus	EPI_ISL_708072	NA	2020-10-28	Europe	Norway	Troms og Finnmark	NA	Europe	Norway	Troms og Finnmark	genome	29782	Human	unknown	unknown	NA	K.3	GR	University Hospital of Northern Norway	Department for Microbiology and Infectious Disease Control	Norwegian Institute of Public Health	Department of Virology	Kathrine Stene-Johansen	Kamilla Heddeland Instefjord	Hilde Elshaug	Marie Paulsen Madsen	Rasmus Riis Kopperud	Hilde Vollan	Karoline Bragstad	Olav Hungnes	https://www.gisaid.org/	NA	NA	2020-12-16	NA
hCoV-19/Norway/5380/2020	betacoronavirus	EPI_ISL_708071	NA	2020-10-28	Europe	Norway	Troms og Finnmark	NA	Europe	Norway	Troms og Finnmark	genome	29782	Human	unknown	unknown	NA	B.1.36.21	GH	University Hospital of Northern Norway	Department for Microbiology and Infectious Disease Control	Norwegian Institute of Public Health	Department of Virology	Kathrine Stene-Johansen	Kamilla Heddeland Instefjord	Hilde Elshaug	Marie Paulsen Madsen	Rasmus Riis Kopperud	Hilde Vollan	Karoline Bragstad	Olav Hungnes	https://www.gisaid.org/	NA	NA	2020-12-16	NA
hCoV-19/Norway/5377/2020	betacoronavirus	EPI_ISL_708070	NA	2020-10-26	Europe	Norway	Troms og Finnmark	NA	Europe	Norway	Troms og Finnmark	genome	29782	Human	unknown	unknown	NA	B.1.160	GH	University Hospital of Northern Norway	Department for Microbiology and Infectious Disease Control	Norwegian Institute of Public Health	Department of Virology	Kathrine Stene-Johansen	Kamilla Heddeland Instefjord	Hilde Elshaug	Marie Paulsen Madsen	Rasmus Riis Kopperud	Hilde Vollan	Karoline Bragstad	Olav Hungnes	https://www.gisaid.org/	NA	NA	2020-12-16	NA
hCoV-19/Norway/5373/2020	betacoronavirus	EPI_ISL_708069	NA	2020-10-28	Europe	Norway		NA	Europe	Norway		genome	29782	Human	unknown	unknown	NA	B.1	G	University Hospital of Northern Norway	Department for Microbiology and Infectious Disease Control	Norwegian Institute of Public Health	Department of Virology	Kathrine Stene-Johansen	Kamilla Heddeland Instefjord	Hilde Elshaug	Marie Paulsen Madsen	Rasmus Riis Kopperud	Hilde Vollan	Karoline Bragstad	Olav Hungnes	https://www.gisaid.org/	NA	NA	2020-12-16	NA
hCoV-19/Norway/5371/2020	betacoronavirus	EPI_ISL_708068	NA	2020-11-02	Europe	Norway	Troms og Finnmark	NA	Europe	Norway	Troms og Finnmark	genome	29782	Human	unknown	unknown	NA	B.1.177.60	GV	University Hospital of Northern Norway	Department for Microbiology and Infectious Disease Control	Norwegian Institute of Public Health	Department of Virology	Kathrine Stene-Johansen	Kamilla Heddeland Instefjord	Hilde Elshaug	Marie Paulsen Madsen	Rasmus Riis Kopperud	Hilde Vollan	Karoline Bragstad	Olav Hungnes	https://www.gisaid.org/	NA	NA	2020-12-16	NA
hCoV-19/Norway/5369/2020	betacoronavirus	EPI_ISL_708067	NA	2020-11-02	Europe	Norway	Troms og Finnmark	NA	Europe	Norway	Troms og Finnmark	genome	29782	Human	unknown	unknown	NA	B.1.177.60	GV	University Hospital of Northern Norway	Department for Microbiology and Infectious Disease Control	Norwegian Institute of Public Health	Department of Virology	Kathrine Stene-Johansen	Kamilla Heddeland Instefjord	Hilde Elshaug	Marie Paulsen Madsen	Rasmus Riis Kopperud	Hilde Vollan	Karoline Bragstad	Olav Hungnes	https://www.gisaid.org/	NA	NA	2020-12-16	NA
hCoV-19/Norway/5367/2020	betacoronavirus	EPI_ISL_708066	NA	2020-11-02	Europe	Norway	Troms og Finnmark	NA	Europe	Norway	Troms og Finnmark	genome	29782	Human	unknown	unknown	NA	B.1.177.60	GV	University Hospital of Northern Norway	Department for Microbiology and Infectious Disease Control	Norwegian Institute of Public Health	Department of Virology	Kathrine Stene-Johansen	Kamilla Heddeland Instefjord	Hilde Elshaug	Marie Paulsen Madsen	Rasmus Riis Kopperud	Hilde Vollan	Karoline Bragstad	Olav Hungnes	https://www.gisaid.org/	NA	NA	2020-12-16	NA
hCoV-19/Norway/5366/2020	betacoronavirus	EPI_ISL_708065	NA	2020-11-02	Europe	Norway	Troms og Finnmark	NA	Europe	Norway	Troms og Finnmark	genome	29782	Human	unknown	unknown	NA	B.1.177.60	GV	University Hospital of Northern Norway	Department for Microbiology and Infectious Disease Control	Norwegian Institute of Public Health	Department of Virology	Kathrine Stene-Johansen	Kamilla Heddeland Instefjord	Hilde Elshaug	Marie Paulsen Madsen	Rasmus Riis Kopperud	Hilde Vollan	Karoline Bragstad	Olav Hungnes	https://www.gisaid.org/	NA	NA	2020-12-16	NA
hCoV-19/Norway/5334/2020	betacoronavirus	EPI_ISL_708064	NA	2020-11-02	Europe	Norway	Viken	NA	Europe	Norway	Viken	genome	29782	Human	unknown	unknown	NA	B.1.1.277	GR	Unilabs Laboratory Medicine	Norwegian Institute of Public Health	Department of Virology	Kathrine Stene-Johansen	Kamilla Heddeland Instefjord	Hilde Elshaug	Marie Paulsen Madsen	Rasmus Riis Kopperud	Hilde Vollan	Karoline Bragstad	Olav Hungnes	https://www.gisaid.org/	NA	NA	2020-12-16	NA
hCoV-19/Norway/5333/2020	betacoronavirus	EPI_ISL_708063	NA	2020-11-02	Europe	Norway	Viken	NA	Europe	Norway	Viken	genome	29776	Human	unknown	unknown	NA	B.1.258	G	Unilabs Laboratory Medicine	Norwegian Institute of Public Health	Department of Virology	Kathrine Stene-Johansen	Kamilla Heddeland Instefjord	Hilde Elshaug	Marie Paulsen Madsen	Rasmus Riis Kopperud	Hilde Vollan	Karoline Bragstad	Olav Hungnes	https://www.gisaid.org/	NA	NA	2020-12-16	NA
hCoV-19/Norway/5331/2020	betacoronavirus	EPI_ISL_708062	NA	2020-11-02	Europe	Norway	Viken	NA	Europe	Norway	Viken	genome	29782	Human	unknown	unknown	NA	B.1.1.277	GR	Unilabs Laboratory Medicine	Norwegian Institute of Public Health	Department of Virology	Kathrine Stene-Johansen	Kamilla Heddeland Instefjord	Hilde Elshaug	Marie Paulsen Madsen	Rasmus Riis Kopperud	Hilde Vollan	Karoline Bragstad	Olav Hungnes	https://www.gisaid.org/	NA	NA	2020-12-16	NA
hCoV-19/Norway/5330/2020	betacoronavirus	EPI_ISL_708061	NA	2020-11-02	Europe	Norway	Vestfold og Telemark	NA	Europe	Norway	Vestfold og Telemark	genome	29782	Human	unknown	unknown	NA	B.1.36.21	GH	Unilabs Laboratory Medicine	Norwegian Institute of Public Health	Department of Virology	Kathrine Stene-Johansen	Kamilla Heddeland Instefjord	Hilde Elshaug	Marie Paulsen Madsen	Rasmus Riis Kopperud	Hilde Vollan	Karoline Bragstad	Olav Hungnes	https://www.gisaid.org/	NA	NA	2020-12-16	NA
hCoV-19/Norway/5329/2020	betacoronavirus	EPI_ISL_708060	NA	2020-11-02	Europe	Norway	Vestfold og Telemark	NA	Europe	Norway	Vestfold og Telemark	genome	29782	Human	unknown	unknown	NA	B.1.36.21	GH	Unilabs Laboratory Medicine	Norwegian Institute of Public Health	Department of Virology	Kathrine Stene-Johansen	Kamilla Heddeland Instefjord	Hilde Elshaug	Marie Paulsen Madsen	Rasmus Riis Kopperud	Hilde Vollan	Karoline Bragstad	Olav Hungnes	https://www.gisaid.org/	NA	NA	2020-12-16	NA
hCoV-19/Norway/5327/2020	betacoronavirus	EPI_ISL_708059	NA	2020-11-04	Europe	Norway	Oslo	NA	Europe	Norway	Oslo	genome	29782	Human	unknown	unknown	NA	B.1.1	GR	Furst Medical Laboratory	Norwegian Institute of Public Health	Department of Virology	Kathrine Stene-Johansen	Kamilla Heddeland Instefjord	Hilde Elshaug	Marie Paulsen Madsen	Rasmus Riis Kopperud	Hilde Vollan	Karoline Bragstad	Olav Hungnes	https://www.gisaid.org/	NA	NA	2020-12-16	NA
hCoV-19/Norway/5325/2020	betacoronavirus	EPI_ISL_708058	NA	2020-11-04	Europe	Norway	Oslo	NA	Europe	Norway	Oslo	genome	29782	Human	unknown	unknown	NA	B.1.36.21	GH	Furst Medical Laboratory	Norwegian Institute of Public Health	Department of Virology	Kathrine Stene-Johansen	Kamilla Heddeland Instefjord	Hilde Elshaug	Marie Paulsen Madsen	Rasmus Riis Kopperud	Hilde Vollan	Karoline Bragstad	Olav Hungnes	https://www.gisaid.org/	NA	NA	2020-12-16	NA
hCoV-19/Norway/5323/2020	betacoronavirus	EPI_ISL_708057	NA	2020-11-04	Europe	Norway	Oslo	NA	Europe	Norway	Oslo	genome	29782	Human	unknown	unknown	NA	B.1.177.81	GV	Furst Medical Laboratory	Norwegian Institute of Public Health	Department of Virology	Kathrine Stene-Johansen	Kamilla Heddeland Instefjord	Hilde Elshaug	Marie Paulsen Madsen	Rasmus Riis Kopperud	Hilde Vollan	Karoline Bragstad	Olav Hungnes	https://www.gisaid.org/	NA	NA	2020-12-16	NA
hCoV-19/Norway/5242/2020	betacoronavirus	EPI_ISL_708056	NA	2020-11-01	Europe	Norway	Agder	NA	Europe	Norway	Agder	genome	29782	Human	unknown	unknown	NA	B.1.36.21	GH	Hospital of Southern Norway - Kristiansand	Department of Medical Microbiology	Norwegian Institute of Public Health	Department of Virology	Kathrine Stene-Johansen	Kamilla Heddeland Instefjord	Hilde Elshaug	Marie Paulsen Madsen	Rasmus Riis Kopperud	Hilde Vollan	Karoline Bragstad	Olav Hungnes	https://www.gisaid.org/	NA	NA	2020-12-16	NA
hCoV-19/Norway/5239/2020	betacoronavirus	EPI_ISL_708055	NA	2020-11-01	Europe	Norway	Agder	NA	Europe	Norway	Agder	genome	29782	Human	unknown	unknown	NA	B.1.36.21	GH	Hospital of Southern Norway - Kristiansand	Department of Medical Microbiology	Norwegian Institute of Public Health	Department of Virology	Kathrine Stene-Johansen	Kamilla Heddeland Instefjord	Hilde Elshaug	Marie Paulsen Madsen	Rasmus Riis Kopperud	Hilde Vollan	Karoline Bragstad	Olav Hungnes	https://www.gisaid.org/	NA	NA	2020-12-16	NA
hCoV-19/Norway/5218/2020	betacoronavirus	EPI_ISL_708054	NA	2020-10-29	Europe	Norway	Oslo	NA	Europe	Norway	Oslo	genome	29782	Human	unknown	unknown	NA	B.1.1	GR	Oslo University Hospital	Department of Medical Microbiology	Norwegian Institute of Public Health	Department of Virology	Kathrine Stene-Johansen	Kamilla Heddeland Instefjord	Hilde Elshaug	Marie Paulsen Madsen	Rasmus Riis Kopperud	Hilde Vollan	Karoline Bragstad	Olav Hungnes	https://www.gisaid.org/	NA	NA	2020-12-16	NA
hCoV-19/Norway/5217/2020	betacoronavirus	EPI_ISL_708053	NA	2020-10-28	Europe	Norway	Oslo	NA	Europe	Norway	Oslo	genome	29782	Human	unknown	unknown	NA	B.1.36.21	GH	Oslo University Hospital	Department of Medical Microbiology	Norwegian Institute of Public Health	Department of Virology	Kathrine Stene-Johansen	Kamilla Heddeland Instefjord	Hilde Elshaug	Marie Paulsen Madsen	Rasmus Riis Kopperud	Hilde Vollan	Karoline Bragstad	Olav Hungnes	https://www.gisaid.org/	NA	NA	2020-12-16	NA
hCoV-19/Norway/5212/2020	betacoronavirus	EPI_ISL_708052	NA	2020-10-29	Europe	Norway	Oslo	NA	Europe	Norway	Oslo	genome	29782	Human	unknown	unknown	NA	B.1.1.204	GR	Oslo University Hospital	Department of Medical Microbiology	Norwegian Institute of Public Health	Department of Virology	Kathrine Stene-Johansen	Kamilla Heddeland Instefjord	Hilde Elshaug	Marie Paulsen Madsen	Rasmus Riis Kopperud	Hilde Vollan	Karoline Bragstad	Olav Hungnes	https://www.gisaid.org/	NA	NA	2020-12-16	NA
hCoV-19/Norway/5211/2020	betacoronavirus	EPI_ISL_708051	NA	2020-10-26	Europe	Norway	Viken	NA	Europe	Norway	Viken	genome	29782	Human	unknown	unknown	NA	B.1.1.170	GR	Norwegian Institute of Public Health	Department of Virology	Norwegian Institute of Public Health	Department of Virology	Kathrine Stene-Johansen	Kamilla Heddeland Instefjord	Hilde Elshaug	Marie Paulsen Madsen	Rasmus Riis Kopperud	Hilde Vollan	Karoline Bragstad	Olav Hungnes	https://www.gisaid.org/	NA	NA	2020-12-16	NA
hCoV-19/Norway/5210/2020	betacoronavirus	EPI_ISL_708050	NA	2020-10-31	Europe	Norway	Viken	NA	Europe	Norway	Viken	genome	29782	Human	unknown	unknown	NA	B.1.36.21	GH	Norwegian Institute of Public Health	Department of Virology	Norwegian Institute of Public Health	Department of Virology	Kathrine Stene-Johansen	Kamilla Heddeland Instefjord	Hilde Elshaug	Marie Paulsen Madsen	Rasmus Riis Kopperud	Hilde Vollan	Karoline Bragstad	Olav Hungnes	https://www.gisaid.org/	NA	NA	2020-12-16	NA
hCoV-19/Norway/5209/2020	betacoronavirus	EPI_ISL_708049	NA	2020-10-28	Europe	Norway	Viken	NA	Europe	Norway	Viken	genome	29782	Human	unknown	unknown	NA	B.1.1.170	GR	Norwegian Institute of Public Health	Department of Virology	Norwegian Institute of Public Health	Department of Virology	Kathrine Stene-Johansen	Kamilla Heddeland Instefjord	Hilde Elshaug	Marie Paulsen Madsen	Rasmus Riis Kopperud	Hilde Vollan	Karoline Bragstad	Olav Hungnes	https://www.gisaid.org/	NA	NA	2020-12-16	NA
hCoV-19/Norway/5186/2020	betacoronavirus	EPI_ISL_708048	NA	2020-10-28	Europe	Norway	Vestfold og Telemark	NA	Europe	Norway	Vestfold og Telemark	genome	29782	Human	unknown	unknown	NA	B.1.1.153	GR	Unilabs Laboratory Medicine	Norwegian Institute of Public Health	Department of Virology	Kathrine Stene-Johansen	Kamilla Heddeland Instefjord	Hilde Elshaug	Marie Paulsen Madsen	Rasmus Riis Kopperud	Hilde Vollan	Karoline Bragstad	Olav Hungnes	https://www.gisaid.org/	NA	NA	2020-12-16	NA
hCoV-19/Norway/5183/2020	betacoronavirus	EPI_ISL_708047	NA	2020-10-26	Europe	Norway	Vestfold og Telemark	NA	Europe	Norway	Vestfold og Telemark	genome	29782	Human	unknown	unknown	NA	B.1.480	GH	Unilabs Laboratory Medicine	Norwegian Institute of Public Health	Department of Virology	Kathrine Stene-Johansen	Kamilla Heddeland Instefjord	Hilde Elshaug	Marie Paulsen Madsen	Rasmus Riis Kopperud	Hilde Vollan	Karoline Bragstad	Olav Hungnes	https://www.gisaid.org/	NA	NA	2020-12-16	NA
hCoV-19/Norway/5182/2020	betacoronavirus	EPI_ISL_708046	NA	2020-10-26	Europe	Norway	Vestfold og Telemark	NA	Europe	Norway	Vestfold og Telemark	genome	29782	Human	unknown	unknown	NA	B.1.1.451	GR	Unilabs Laboratory Medicine	Norwegian Institute of Public Health	Department of Virology	Kathrine Stene-Johansen	Kamilla Heddeland Instefjord	Hilde Elshaug	Marie Paulsen Madsen	Rasmus Riis Kopperud	Hilde Vollan	Karoline Bragstad	Olav Hungnes	https://www.gisaid.org/	NA	NA	2020-12-16	NA
hCoV-19/Norway/5172/2020	betacoronavirus	EPI_ISL_708045	NA	2020-10-22	Europe	Norway	Rogaland	NA	Europe	Norway	Rogaland	genome	29782	Human	unknown	unknown	NA	B.1.258	G	Dept. of Medical Microbiology	Stavanger University Hospital	Helse Stavanger HF	Norwegian Institute of Public Health	Department of Virology	Kathrine Stene-Johansen	Kamilla Heddeland Instefjord	Hilde Elshaug	Marie Paulsen Madsen	Rasmus Riis Kopperud	Hilde Vollan	Karoline Bragstad	Olav Hungnes	https://www.gisaid.org/	NA	NA	2020-12-16	NA
hCoV-19/Norway/5171/2020	betacoronavirus	EPI_ISL_708044	NA	2020-10-22	Europe	Norway	Rogaland	NA	Europe	Norway	Rogaland	genome	29782	Human	unknown	unknown	NA	B.1.1.44	GR	Dept. of Medical Microbiology	Stavanger University Hospital	Helse Stavanger HF	Norwegian Institute of Public Health	Department of Virology	Kathrine Stene-Johansen	Kamilla Heddeland Instefjord	Hilde Elshaug	Marie Paulsen Madsen	Rasmus Riis Kopperud	Hilde Vollan	Karoline Bragstad	Olav Hungnes	https://www.gisaid.org/	NA	NA	2020-12-16	NA
hCoV-19/Norway/5166/2020	betacoronavirus	EPI_ISL_708043	NA	2020-10-19	Europe	Norway	Trøndelag	NA	Europe	Norway	Trøndelag	genome	29782	Human	unknown	unknown	NA	B.1.177.60	GV	Department of Medical Microbiology	St. Olavs hospital	Norwegian Institute of Public Health	Department of Virology	Kathrine Stene-Johansen	Kamilla Heddeland Instefjord	Hilde Elshaug	Marie Paulsen Madsen	Rasmus Riis Kopperud	Hilde Vollan	Karoline Bragstad	Olav Hungnes	https://www.gisaid.org/	NA	NA	2020-12-16	NA
hCoV-19/Norway/5165/2020	betacoronavirus	EPI_ISL_708042	NA	2020-10-26	Europe	Norway	Trøndelag	NA	Europe	Norway	Trøndelag	genome	29782	Human	unknown	unknown	NA	B.1.177.60	GV	Department of Medical Microbiology	St. Olavs hospital	Norwegian Institute of Public Health	Department of Virology	Kathrine Stene-Johansen	Kamilla Heddeland Instefjord	Hilde Elshaug	Marie Paulsen Madsen	Rasmus Riis Kopperud	Hilde Vollan	Karoline Bragstad	Olav Hungnes	https://www.gisaid.org/	NA	NA	2020-12-16	NA
hCoV-19/Norway/5123/2020	betacoronavirus	EPI_ISL_708041	NA	2020-10-29	Europe	Norway	Viken	NA	Europe	Norway	Viken	genome	29776	Human	unknown	unknown	NA	B.1.258	G	Medical Microbiology Unit	Department for Laboratory Medicine	Drammen Hospital	Vestre Viken Health Trust		Norwegian Institute of Public Health	Department of Virology	Kathrine Stene-Johansen	Kamilla Heddeland Instefjord	Hilde Elshaug	Marie Paulsen Madsen	Rasmus Riis Kopperud	Hilde Vollan	Karoline Bragstad	Olav Hungnes	https://www.gisaid.org/	NA	NA	2020-12-16	NA
hCoV-19/Norway/5121/2020	betacoronavirus	EPI_ISL_708040	NA	2020-11-03	Europe	Norway		NA	Europe	Norway		genome	29782	Human	unknown	unknown	NA	B.1.1	GR	Norwegian Institute of Public Health	Department of Virology	Norwegian Institute of Public Health	Department of Virology	Kathrine Stene-Johansen	Kamilla Heddeland Instefjord	Hilde Elshaug	Marie Paulsen Madsen	Rasmus Riis Kopperud	Hilde Vollan	Karoline Bragstad	Olav Hungnes	https://www.gisaid.org/	NA	NA	2020-12-16	NA
hCoV-19/Norway/5095/2020	betacoronavirus	EPI_ISL_708039	NA	2020-10-30	Europe	Norway	Innlandet	NA	Europe	Norway	Innlandet	genome	29776	Human	unknown	unknown	NA	B.1.258	G	Innlandet Hospital Trust	Division Lillehammer	Department for Medical Microbiology	Norwegian Institute of Public Health	Department of Virology	Kathrine Stene-Johansen	Kamilla Heddeland Instefjord	Hilde Elshaug	Marie Paulsen Madsen	Rasmus Riis Kopperud	Hilde Vollan	Karoline Bragstad	Olav Hungnes	https://www.gisaid.org/	NA	NA	2020-12-16	NA
hCoV-19/Norway/5094/2020	betacoronavirus	EPI_ISL_708038	NA	2020-10-27	Europe	Norway	Innlandet	NA	Europe	Norway	Innlandet	genome	29782	Human	unknown	unknown	NA	B.1.1.277	GR	Innlandet Hospital Trust	Division Lillehammer	Department for Medical Microbiology	Norwegian Institute of Public Health	Department of Virology	Kathrine Stene-Johansen	Kamilla Heddeland Instefjord	Hilde Elshaug	Marie Paulsen Madsen	Rasmus Riis Kopperud	Hilde Vollan	Karoline Bragstad	Olav Hungnes	https://www.gisaid.org/	NA	NA	2020-12-16	NA
hCoV-19/Norway/5092/2020	betacoronavirus	EPI_ISL_708037	NA	2020-10-29	Europe	Norway	Innlandet	NA	Europe	Norway	Innlandet	genome	29782	Human	unknown	unknown	NA	AD.2	GR	Innlandet Hospital Trust	Division Lillehammer	Department for Medical Microbiology	Norwegian Institute of Public Health	Department of Virology	Kathrine Stene-Johansen	Kamilla Heddeland Instefjord	Hilde Elshaug	Marie Paulsen Madsen	Rasmus Riis Kopperud	Hilde Vollan	Karoline Bragstad	Olav Hungnes	https://www.gisaid.org/	NA	NA	2020-12-16	NA
hCoV-19/Norway/5091/2020	betacoronavirus	EPI_ISL_708036	NA	2020-10-27	Europe	Norway	Innlandet	NA	Europe	Norway	Innlandet	genome	29782	Human	unknown	unknown	NA	K.3	GR	Innlandet Hospital Trust	Division Lillehammer	Department for Medical Microbiology	Norwegian Institute of Public Health	Department of Virology	Kathrine Stene-Johansen	Kamilla Heddeland Instefjord	Hilde Elshaug	Marie Paulsen Madsen	Rasmus Riis Kopperud	Hilde Vollan	Karoline Bragstad	Olav Hungnes	https://www.gisaid.org/	NA	NA	2020-12-16	NA
hCoV-19/Norway/5059/2020	betacoronavirus	EPI_ISL_708035	NA	2020-10-29	Europe	Norway	Oslo	NA	Europe	Norway	Oslo	genome	29782	Human	unknown	unknown	NA	B.1.36.21	GH	Furst Medical Laboratory	Norwegian Institute of Public Health	Department of Virology	Kathrine Stene-Johansen	Kamilla Heddeland Instefjord	Hilde Elshaug	Marie Paulsen Madsen	Rasmus Riis Kopperud	Hilde Vollan	Karoline Bragstad	Olav Hungnes	https://www.gisaid.org/	NA	NA	2020-12-16	NA
hCoV-19/Norway/4995/2020	betacoronavirus	EPI_ISL_708034	NA	2020-10-23	Europe	Norway	Oslo	NA	Europe	Norway	Oslo	genome	29782	Human	unknown	unknown	NA	B.1.36.21	GH	Oslo University Hospital	Department of Medical Microbiology	Norwegian Institute of Public Health	Department of Virology	Kathrine Stene-Johansen	Kamilla Heddeland Instefjord	Hilde Elshaug	Marie Paulsen Madsen	Rasmus Riis Kopperud	Hilde Vollan	Karoline Bragstad	Olav Hungnes	https://www.gisaid.org/	NA	NA	2020-12-16	NA
hCoV-19/Norway/4992/2020	betacoronavirus	EPI_ISL_708033	NA	2020-10-21	Europe	Norway	Oslo	NA	Europe	Norway	Oslo	genome	29782	Human	unknown	unknown	NA	B.1.1.47	GR	Oslo University Hospital	Department of Medical Microbiology	Norwegian Institute of Public Health	Department of Virology	Kathrine Stene-Johansen	Kamilla Heddeland Instefjord	Hilde Elshaug	Marie Paulsen Madsen	Rasmus Riis Kopperud	Hilde Vollan	Karoline Bragstad	Olav Hungnes	https://www.gisaid.org/	NA	NA	2020-12-16	NA
hCoV-19/Norway/4629/2020	betacoronavirus	EPI_ISL_708032	NA	2020-10-18	Europe	Norway	Viken	NA	Europe	Norway	Viken	genome	29782	Human	unknown	unknown	NA	B.1.367	GH	Ostfold Hospital Trust - Kalnes	Centre for Laboratory Medicine	Section for gene technology and infection serology	Norwegian Institute of Public Health	Department of Virology	Kathrine Stene-Johansen	Kamilla Heddeland Instefjord	Hilde Elshaug	Marie Paulsen Madsen	Rasmus Riis Kopperud	Hilde Vollan	Karoline Bragstad	Olav Hungnes	https://www.gisaid.org/	NA	NA	2020-12-16	NA
hCoV-19/Norway/4604/2020	betacoronavirus	EPI_ISL_708031	NA	2020-10-15	Europe	Norway	Innlandet	NA	Europe	Norway	Innlandet	genome	29782	Human	unknown	unknown	NA	B.1.367	GH	Innlandet Hospital Trust	Division Lillehammer	Department for Medical Microbiology	Norwegian Institute of Public Health	Department of Virology	Kathrine Stene-Johansen	Kamilla Heddeland Instefjord	Hilde Elshaug	Marie Paulsen Madsen	Rasmus Riis Kopperud	Hilde Vollan	Karoline Bragstad	Olav Hungnes	https://www.gisaid.org/	NA	NA	2020-12-16	NA
hCoV-19/Norway/4602/2020	betacoronavirus	EPI_ISL_708030	NA	2020-10-15	Europe	Norway	Innlandet	NA	Europe	Norway	Innlandet	genome	29782	Human	unknown	unknown	NA	K.3	GR	Innlandet Hospital Trust	Division Lillehammer	Department for Medical Microbiology	Norwegian Institute of Public Health	Department of Virology	Kathrine Stene-Johansen	Kamilla Heddeland Instefjord	Hilde Elshaug	Marie Paulsen Madsen	Rasmus Riis Kopperud	Hilde Vollan	Karoline Bragstad	Olav Hungnes	https://www.gisaid.org/	NA	NA	2020-12-16	NA
hCoV-19/Norway/4474/2020	betacoronavirus	EPI_ISL_708029	NA	2020-10-18	Europe	Norway	Oslo	NA	Europe	Norway	Oslo	genome	29782	Human	unknown	unknown	NA	K.3	GR	Norwegian Institute of Public Health	Department of Virology	Norwegian Institute of Public Health	Department of Virology	Kathrine Stene-Johansen	Kamilla Heddeland Instefjord	Hilde Elshaug	Marie Paulsen Madsen	Rasmus Riis Kopperud	Hilde Vollan	Karoline Bragstad	Olav Hungnes	https://www.gisaid.org/	NA	NA	2020-12-16	NA
hCoV-19/Norway/4288/2020	betacoronavirus	EPI_ISL_708028	NA	2020-10-13	Europe	Norway	Oslo	NA	Europe	Norway	Oslo	genome	29782	Human	unknown	unknown	NA	K.3	GR	Norwegian Institute of Public Health	Department of Virology	Norwegian Institute of Public Health	Department of Virology	Kathrine Stene-Johansen	Kamilla Heddeland Instefjord	Hilde Elshaug	Marie Paulsen Madsen	Rasmus Riis Kopperud	Hilde Vollan	Karoline Bragstad	Olav Hungnes	https://www.gisaid.org/	NA	NA	2020-12-16	NA
hCoV-19/Norway/3597/2020	betacoronavirus	EPI_ISL_708027	NA	2020-07-31	Europe	Norway		NA	Europe	Norway		genome	29782	Human	unknown	unknown	NA	B.1.36	GH	University Hospital of Northern Norway	Department for Microbiology and Infectious Disease Control	Norwegian Institute of Public Health	Department of Virology	Kathrine Stene-Johansen	Kamilla Heddeland Instefjord	Hilde Elshaug	Marie Paulsen Madsen	Rasmus Riis Kopperud	Hilde Vollan	Karoline Bragstad	Olav Hungnes	https://www.gisaid.org/	NA	NA	2020-12-16	NA
hCoV-19/Norway/3576/2020	betacoronavirus	EPI_ISL_708026	NA	2020-08-06	Europe	Norway		NA	Europe	Norway		genome	29782	Human	unknown	unknown	NA	B.1.36	GH	University Hospital of Northern Norway	Department for Microbiology and Infectious Disease Control	Norwegian Institute of Public Health	Department of Virology	Kathrine Stene-Johansen	Kamilla Heddeland Instefjord	Hilde Elshaug	Marie Paulsen Madsen	Rasmus Riis Kopperud	Hilde Vollan	Karoline Bragstad	Olav Hungnes	https://www.gisaid.org/	NA	NA	2020-12-16	NA
hCoV-19/Norway/4592/2020	betacoronavirus	EPI_ISL_668441	NA	2020-10-15	Europe	Norway	Trondelag	NA	Europe	Norway	Trondelag	genome	29782	Human	unknown	unknown	NA	B.1.1	GR	Department of Medical Microbiology	St. Olavs hospital	Norwegian Institute of Public Health	Department of Virology	Kathrine Stene-Johansen	Kamilla Heddeland Instefjord	Hilde Elshaug	Marie Paulsen Madsen	Rasmus Riis Kopperud	Hilde Vollan	Karoline Bragstad	Olav Hungnes	https://www.gisaid.org/	NA	NA	2020-12-02	NA
hCoV-19/Norway/3787/2020	betacoronavirus	EPI_ISL_668440	NA	2020-09-02	Europe	Norway	Viken	NA	Europe	Norway	Viken	genome	29782	Human	unknown	unknown	NA	B.1	GH	Ostfold Hospital Trust - Kalnes	Centre for Laboratory Medicine	Section for gene technology and infection serology	Norwegian Institute of Public Health	Department of Virology	Kathrine Stene-Johansen	Kamilla Heddeland Instefjord	Hilde Elshaug	Marie Paulsen Madsen	Rasmus Riis Kopperud	Hilde Vollan	Karoline Bragstad	Olav Hungnes	https://www.gisaid.org/	NA	NA	2020-12-02	NA
hCoV-19/Norway/3784/2020	betacoronavirus	EPI_ISL_668439	NA	2020-09-29	Europe	Norway	Viken	NA	Europe	Norway	Viken	genome	29782	Human	unknown	unknown	NA	B.1	GH	Ostfold Hospital Trust - Kalnes	Centre for Laboratory Medicine	Section for gene technology and infection serology	Norwegian Institute of Public Health	Department of Virology	Kathrine Stene-Johansen	Kamilla Heddeland Instefjord	Hilde Elshaug	Marie Paulsen Madsen	Rasmus Riis Kopperud	Hilde Vollan	Karoline Bragstad	Olav Hungnes	https://www.gisaid.org/	NA	NA	2020-12-02	NA
hCoV-19/Norway/3780/2020	betacoronavirus	EPI_ISL_668438	NA	2020-08-30	Europe	Norway	Viken	NA	Europe	Norway	Viken	genome	29494	Human	unknown	unknown	NA	B.1	GH	Ostfold Hospital Trust - Kalnes	Centre for Laboratory Medicine	Section for gene technology and infection serology	Norwegian Institute of Public Health	Department of Virology	Kathrine Stene-Johansen	Kamilla Heddeland Instefjord	Hilde Elshaug	Marie Paulsen Madsen	Rasmus Riis Kopperud	Hilde Vollan	Karoline Bragstad	Olav Hungnes	https://www.gisaid.org/	NA	NA	2020-12-02	NA
hCoV-19/Norway/4960/2020	betacoronavirus	EPI_ISL_668437	NA	2020-10-29	Europe	Norway	Oslo	NA	Europe	Norway	Oslo	genome	29782	Human	unknown	unknown	NA	B.1.1	GR	Norwegian Institute of Public Health	Department of Virology	Norwegian Institute of Public Health	Department of Virology	Kathrine Stene-Johansen	Kamilla Heddeland Instefjord	Hilde Elshaug	Marie Paulsen Madsen	Rasmus Riis Kopperud	Hilde Vollan	Karoline Bragstad	Olav Hungnes	https://www.gisaid.org/	NA	NA	2020-12-02	NA
hCoV-19/Norway/4948/2020	betacoronavirus	EPI_ISL_668436	NA	2020-10-29	Europe	Norway	Oslo	NA	Europe	Norway	Oslo	genome	29782	Human	unknown	unknown	NA	B.1.36.21	GH	Norwegian Institute of Public Health	Department of Virology	Norwegian Institute of Public Health	Department of Virology	Kathrine Stene-Johansen	Kamilla Heddeland Instefjord	Hilde Elshaug	Marie Paulsen Madsen	Rasmus Riis Kopperud	Hilde Vollan	Karoline Bragstad	Olav Hungnes	https://www.gisaid.org/	NA	NA	2020-12-02	NA
hCoV-19/Norway/4937/2020	betacoronavirus	EPI_ISL_668435	NA	2020-10-28	Europe	Norway	Oslo	NA	Europe	Norway	Oslo	genome	29782	Human	unknown	unknown	NA	B.1.1	GR	Norwegian Institute of Public Health	Department of Virology	Norwegian Institute of Public Health	Department of Virology	Kathrine Stene-Johansen	Kamilla Heddeland Instefjord	Hilde Elshaug	Marie Paulsen Madsen	Rasmus Riis Kopperud	Hilde Vollan	Karoline Bragstad	Olav Hungnes	https://www.gisaid.org/	NA	NA	2020-12-02	NA
hCoV-19/Norway/4913/2020	betacoronavirus	EPI_ISL_668434	NA	2020-10-25	Europe	Norway	Nordland	NA	Europe	Norway	Nordland	genome	29782	Human	unknown	unknown	NA	B.1.1.170	GR	Nordland Hospital - Bodo	Laboratory Department	Molecular Biology Unit	Norwegian Institute of Public Health	Department of Virology	Kathrine Stene-Johansen	Kamilla Heddeland Instefjord	Hilde Elshaug	Marie Paulsen Madsen	Rasmus Riis Kopperud	Hilde Vollan	Karoline Bragstad	Olav Hungnes	https://www.gisaid.org/	NA	NA	2020-12-02	NA
hCoV-19/Norway/4922/2020	betacoronavirus	EPI_ISL_668433	NA	2020-10-25	Europe	Norway	Viken	NA	Europe	Norway	Viken	genome	29782	Human	unknown	unknown	NA	B.1.2	GH	Ostfold Hospital Trust - Kalnes	Centre for Laboratory Medicine	Section for gene technology and infection serology	Norwegian Institute of Public Health	Department of Virology	Kathrine Stene-Johansen	Kamilla Heddeland Instefjord	Hilde Elshaug	Marie Paulsen Madsen	Rasmus Riis Kopperud	Hilde Vollan	Karoline Bragstad	Olav Hungnes	https://www.gisaid.org/	NA	NA	2020-12-02	NA
hCoV-19/Norway/4919/2020	betacoronavirus	EPI_ISL_668432	NA	2020-10-24	Europe	Norway	Nordland	NA	Europe	Norway	Nordland	genome	29782	Human	unknown	unknown	NA	B.1.1.302	GR	Nordland Hospital - Bodo	Laboratory Department	Molecular Biology Unit	Norwegian Institute of Public Health	Department of Virology	Kathrine Stene-Johansen	Kamilla Heddeland Instefjord	Hilde Elshaug	Marie Paulsen Madsen	Rasmus Riis Kopperud	Hilde Vollan	Karoline Bragstad	Olav Hungnes	https://www.gisaid.org/	NA	NA	2020-12-02	NA
hCoV-19/Norway/4917/2020	betacoronavirus	EPI_ISL_668431	NA	2020-10-25	Europe	Norway	Nordland	NA	Europe	Norway	Nordland	genome	29782	Human	unknown	unknown	NA	B.1.2	GH	Nordland Hospital - Bodo	Laboratory Department	Molecular Biology Unit	Norwegian Institute of Public Health	Department of Virology	Kathrine Stene-Johansen	Kamilla Heddeland Instefjord	Hilde Elshaug	Marie Paulsen Madsen	Rasmus Riis Kopperud	Hilde Vollan	Karoline Bragstad	Olav Hungnes	https://www.gisaid.org/	NA	NA	2020-12-02	NA
hCoV-19/Norway/4916/2020	betacoronavirus	EPI_ISL_668430	NA	2020-10-25	Europe	Norway	Nordland	NA	Europe	Norway	Nordland	genome	29782	Human	unknown	unknown	NA	B.1.1.277	GR	Nordland Hospital - Bodo	Laboratory Department	Molecular Biology Unit	Norwegian Institute of Public Health	Department of Virology	Kathrine Stene-Johansen	Kamilla Heddeland Instefjord	Hilde Elshaug	Marie Paulsen Madsen	Rasmus Riis Kopperud	Hilde Vollan	Karoline Bragstad	Olav Hungnes	https://www.gisaid.org/	NA	NA	2020-12-02	NA
hCoV-19/Norway/4907/2020	betacoronavirus	EPI_ISL_668429	NA	2020-10-24	Europe	Norway	Nordland	NA	Europe	Norway	Nordland	genome	29782	Human	unknown	unknown	NA	B.1.1.302	GR	Nordland Hospital - Bodo	Laboratory Department	Molecular Biology Unit	Norwegian Institute of Public Health	Department of Virology	Kathrine Stene-Johansen	Kamilla Heddeland Instefjord	Hilde Elshaug	Marie Paulsen Madsen	Rasmus Riis Kopperud	Hilde Vollan	Karoline Bragstad	Olav Hungnes	https://www.gisaid.org/	NA	NA	2020-12-02	NA
hCoV-19/Norway/4906/2020	betacoronavirus	EPI_ISL_668428	NA	2020-10-26	Europe	Norway	Agder	NA	Europe	Norway	Agder	genome	29776	Human	unknown	unknown	NA	B.1.258	G	Hospital of Southern Norway - Kristiansand	Department of Medical Microbiology	Norwegian Institute of Public Health	Department of Virology	Kathrine Stene-Johansen	Kamilla Heddeland Instefjord	Hilde Elshaug	Marie Paulsen Madsen	Rasmus Riis Kopperud	Hilde Vollan	Karoline Bragstad	Olav Hungnes	https://www.gisaid.org/	NA	NA	2020-12-02	NA
hCoV-19/Norway/4903/2020	betacoronavirus	EPI_ISL_668427	NA	2020-10-25	Europe	Norway	Agder	NA	Europe	Norway	Agder	genome	29782	Human	unknown	unknown	NA	B.1.1.277	GR	Hospital of Southern Norway - Kristiansand	Department of Medical Microbiology	Norwegian Institute of Public Health	Department of Virology	Kathrine Stene-Johansen	Kamilla Heddeland Instefjord	Hilde Elshaug	Marie Paulsen Madsen	Rasmus Riis Kopperud	Hilde Vollan	Karoline Bragstad	Olav Hungnes	https://www.gisaid.org/	NA	NA	2020-12-02	NA
hCoV-19/Norway/4898/2020	betacoronavirus	EPI_ISL_668426	NA	2020-10-25	Europe	Norway	Troms og Finnmark	NA	Europe	Norway	Troms og Finnmark	genome	29782	Human	unknown	unknown	NA	B.1	GH	University Hospital of Northern Norway	Department for Microbiology and Infectious Disease Control	Norwegian Institute of Public Health	Department of Virology	Kathrine Stene-Johansen	Kamilla Heddeland Instefjord	Hilde Elshaug	Marie Paulsen Madsen	Rasmus Riis Kopperud	Hilde Vollan	Karoline Bragstad	Olav Hungnes	https://www.gisaid.org/	NA	NA	2020-12-02	NA
hCoV-19/Norway/4897/2020	betacoronavirus	EPI_ISL_668425	NA	2020-10-25	Europe	Norway	Oslo	NA	Europe	Norway	Oslo	genome	29782	Human	unknown	unknown	NA	B.1.160	GH	University Hospital of Northern Norway	Department for Microbiology and Infectious Disease Control	Norwegian Institute of Public Health	Department of Virology	Kathrine Stene-Johansen	Kamilla Heddeland Instefjord	Hilde Elshaug	Marie Paulsen Madsen	Rasmus Riis Kopperud	Hilde Vollan	Karoline Bragstad	Olav Hungnes	https://www.gisaid.org/	NA	NA	2020-12-02	NA
hCoV-19/Norway/4896/2020	betacoronavirus	EPI_ISL_668424	NA	2020-10-26	Europe	Norway	Troms og Finnmark	NA	Europe	Norway	Troms og Finnmark	genome	29775	Human	unknown	unknown	NA	B.1	G	University Hospital of Northern Norway	Department for Microbiology and Infectious Disease Control	Norwegian Institute of Public Health	Department of Virology	Kathrine Stene-Johansen	Kamilla Heddeland Instefjord	Hilde Elshaug	Marie Paulsen Madsen	Rasmus Riis Kopperud	Hilde Vollan	Karoline Bragstad	Olav Hungnes	https://www.gisaid.org/	NA	NA	2020-12-02	NA
hCoV-19/Norway/4893/2020	betacoronavirus	EPI_ISL_668423	NA	2020-10-23	Europe	Norway	Nordland	NA	Europe	Norway	Nordland	genome	29782	Human	unknown	unknown	NA	B.1.1.302	GR	Nordland Hospital - Bodo	Laboratory Department	Molecular Biology Unit	Norwegian Institute of Public Health	Department of Virology	Kathrine Stene-Johansen	Kamilla Heddeland Instefjord	Hilde Elshaug	Marie Paulsen Madsen	Rasmus Riis Kopperud	Hilde Vollan	Karoline Bragstad	Olav Hungnes	https://www.gisaid.org/	NA	NA	2020-12-02	NA
hCoV-19/Norway/4891/2020	betacoronavirus	EPI_ISL_668422	NA	2020-10-22	Europe	Norway	Nordland	NA	Europe	Norway	Nordland	genome	29782	Human	unknown	unknown	NA	B.1.221	G	Nordland Hospital - Bodo	Laboratory Department	Molecular Biology Unit	Norwegian Institute of Public Health	Department of Virology	Kathrine Stene-Johansen	Kamilla Heddeland Instefjord	Hilde Elshaug	Marie Paulsen Madsen	Rasmus Riis Kopperud	Hilde Vollan	Karoline Bragstad	Olav Hungnes	https://www.gisaid.org/	NA	NA	2020-12-02	NA
hCoV-19/Norway/4889/2020	betacoronavirus	EPI_ISL_668421	NA	2020-10-21	Europe	Norway	Trondelag	NA	Europe	Norway	Trondelag	genome	29782	Human	unknown	unknown	NA	B.1.177.60	GV	Department of Medical Microbiology	St. Olavs hospital	Norwegian Institute of Public Health	Department of Virology	Kathrine Stene-Johansen	Kamilla Heddeland Instefjord	Hilde Elshaug	Marie Paulsen Madsen	Rasmus Riis Kopperud	Hilde Vollan	Karoline Bragstad	Olav Hungnes	https://www.gisaid.org/	NA	NA	2020-12-02	NA
hCoV-19/Norway/4885/2020	betacoronavirus	EPI_ISL_668420	NA	2020-10-20	Europe	Norway	Trondelag	NA	Europe	Norway	Trondelag	genome	29782	Human	unknown	unknown	NA	B.1.258	G	Department of Medical Microbiology	St. Olavs hospital	Norwegian Institute of Public Health	Department of Virology	Kathrine Stene-Johansen	Kamilla Heddeland Instefjord	Hilde Elshaug	Marie Paulsen Madsen	Rasmus Riis Kopperud	Hilde Vollan	Karoline Bragstad	Olav Hungnes	https://www.gisaid.org/	NA	NA	2020-12-02	NA
hCoV-19/Norway/4886/2020	betacoronavirus	EPI_ISL_668419	NA	2020-10-23	Europe	Norway	Nordland	NA	Europe	Norway	Nordland	genome	29782	Human	unknown	unknown	NA	B.1.221	G	Nordland Hospital - Bodo	Laboratory Department	Molecular Biology Unit	Norwegian Institute of Public Health	Department of Virology	Kathrine Stene-Johansen	Kamilla Heddeland Instefjord	Hilde Elshaug	Marie Paulsen Madsen	Rasmus Riis Kopperud	Hilde Vollan	Karoline Bragstad	Olav Hungnes	https://www.gisaid.org/	NA	NA	2020-12-02	NA
hCoV-19/Norway/4884/2020	betacoronavirus	EPI_ISL_668418	NA	2020-10-18	Europe	Norway	Trondelag	NA	Europe	Norway	Trondelag	genome	29782	Human	unknown	unknown	NA	B.1.258	G	Department of Medical Microbiology	St. Olavs hospital	Norwegian Institute of Public Health	Department of Virology	Kathrine Stene-Johansen	Kamilla Heddeland Instefjord	Hilde Elshaug	Marie Paulsen Madsen	Rasmus Riis Kopperud	Hilde Vollan	Karoline Bragstad	Olav Hungnes	https://www.gisaid.org/	NA	NA	2020-12-02	NA
hCoV-19/Norway/4880/2020	betacoronavirus	EPI_ISL_668417	NA	2020-10-21	Europe	Norway	Trondelag	NA	Europe	Norway	Trondelag	genome	29782	Human	unknown	unknown	NA	B.1.177.60	GV	Department of Medical Microbiology	St. Olavs hospital	Norwegian Institute of Public Health	Department of Virology	Kathrine Stene-Johansen	Kamilla Heddeland Instefjord	Hilde Elshaug	Marie Paulsen Madsen	Rasmus Riis Kopperud	Hilde Vollan	Karoline Bragstad	Olav Hungnes	https://www.gisaid.org/	NA	NA	2020-12-02	NA
hCoV-19/Norway/4868/2020	betacoronavirus	EPI_ISL_668416	NA	2020-10-20	Europe	Norway	Innlandet	NA	Europe	Norway	Innlandet	genome	29782	Human	unknown	unknown	NA	K.3	GR	Innlandet Hospital Trust	Division Lillehammer	Department for Medical Microbiology	Norwegian Institute of Public Health	Department of Virology	Kathrine Stene-Johansen	Kamilla Heddeland Instefjord	Hilde Elshaug	Marie Paulsen Madsen	Rasmus Riis Kopperud	Hilde Vollan	Karoline Bragstad	Olav Hungnes	https://www.gisaid.org/	NA	NA	2020-12-02	NA
hCoV-19/Norway/4865/2020	betacoronavirus	EPI_ISL_668415	NA	2020-10-23	Europe	Norway	Innlandet	NA	Europe	Norway	Innlandet	genome	29782	Human	unknown	unknown	NA	K.3	GR	Innlandet Hospital Trust	Division Lillehammer	Department for Medical Microbiology	Norwegian Institute of Public Health	Department of Virology	Kathrine Stene-Johansen	Kamilla Heddeland Instefjord	Hilde Elshaug	Marie Paulsen Madsen	Rasmus Riis Kopperud	Hilde Vollan	Karoline Bragstad	Olav Hungnes	https://www.gisaid.org/	NA	NA	2020-12-02	NA
hCoV-19/Norway/4860/2020	betacoronavirus	EPI_ISL_668414	NA	2020-10-21	Europe	Norway	Innlandet	NA	Europe	Norway	Innlandet	genome	29758	Human	unknown	unknown	NA	B.1.258	G	Innlandet Hospital Trust	Division Lillehammer	Department for Medical Microbiology	Norwegian Institute of Public Health	Department of Virology	Kathrine Stene-Johansen	Kamilla Heddeland Instefjord	Hilde Elshaug	Marie Paulsen Madsen	Rasmus Riis Kopperud	Hilde Vollan	Karoline Bragstad	Olav Hungnes	https://www.gisaid.org/	NA	NA	2020-12-02	NA
hCoV-19/Norway/4858/2020	betacoronavirus	EPI_ISL_668413	NA	2020-10-23	Europe	Norway	Innlandet	NA	Europe	Norway	Innlandet	genome	29782	Human	unknown	unknown	NA	B.1.1.277	GR	Innlandet Hospital Trust	Division Lillehammer	Department for Medical Microbiology	Norwegian Institute of Public Health	Department of Virology	Kathrine Stene-Johansen	Kamilla Heddeland Instefjord	Hilde Elshaug	Marie Paulsen Madsen	Rasmus Riis Kopperud	Hilde Vollan	Karoline Bragstad	Olav Hungnes	https://www.gisaid.org/	NA	NA	2020-12-02	NA
hCoV-19/Norway/4856/2020	betacoronavirus	EPI_ISL_668412	NA	2020-10-20	Europe	Norway	Innlandet	NA	Europe	Norway	Innlandet	genome	29782	Human	unknown	unknown	NA	K.3	GR	Innlandet Hospital Trust	Division Lillehammer	Department for Medical Microbiology	Norwegian Institute of Public Health	Department of Virology	Kathrine Stene-Johansen	Kamilla Heddeland Instefjord	Hilde Elshaug	Marie Paulsen Madsen	Rasmus Riis Kopperud	Hilde Vollan	Karoline Bragstad	Olav Hungnes	https://www.gisaid.org/	NA	NA	2020-12-02	NA
hCoV-19/Norway/4811/2020	betacoronavirus	EPI_ISL_668411	NA	2020-10-26	Europe	Norway	Oslo	NA	Europe	Norway	Oslo	genome	29782	Human	unknown	unknown	NA	B.1.36.21	GH	Norwegian Institute of Public Health	Department of Virology	Norwegian Institute of Public Health	Department of Virology	Kathrine Stene-Johansen	Kamilla Heddeland Instefjord	Hilde Elshaug	Marie Paulsen Madsen	Rasmus Riis Kopperud	Hilde Vollan	Karoline Bragstad	Olav Hungnes	https://www.gisaid.org/	NA	NA	2020-12-02	NA
hCoV-19/Norway/4810/2020	betacoronavirus	EPI_ISL_668410	NA	2020-10-26	Europe	Norway	Oslo	NA	Europe	Norway	Oslo	genome	29782	Human	unknown	unknown	NA	B.1.36.21	GH	Norwegian Institute of Public Health	Department of Virology	Norwegian Institute of Public Health	Department of Virology	Kathrine Stene-Johansen	Kamilla Heddeland Instefjord	Hilde Elshaug	Marie Paulsen Madsen	Rasmus Riis Kopperud	Hilde Vollan	Karoline Bragstad	Olav Hungnes	https://www.gisaid.org/	NA	NA	2020-12-02	NA
hCoV-19/Norway/4797/2020	betacoronavirus	EPI_ISL_668409	NA	2020-10-23	Europe	Norway	Vestfold og Telemark	NA	Europe	Norway	Vestfold og Telemark	genome	29782	Human	unknown	unknown	NA	B.1.177.60	GV	Unilabs Laboratory Medicine	Norwegian Institute of Public Health	Department of Virology	Kathrine Stene-Johansen	Kamilla Heddeland Instefjord	Hilde Elshaug	Marie Paulsen Madsen	Rasmus Riis Kopperud	Hilde Vollan	Karoline Bragstad	Olav Hungnes	https://www.gisaid.org/	NA	NA	2020-12-02	NA
hCoV-19/Norway/4795/2020	betacoronavirus	EPI_ISL_668408	NA	2020-10-22	Europe	Norway	Rogaland	NA	Europe	Norway	Rogaland	genome	29782	Human	unknown	unknown	NA	B.1.177.60	GV	Dept. of Medical Microbiology	Stavanger University Hospital	Helse Stavanger HF	Norwegian Institute of Public Health	Department of Virology	Kathrine Stene-Johansen	Kamilla Heddeland Instefjord	Hilde Elshaug	Marie Paulsen Madsen	Rasmus Riis Kopperud	Hilde Vollan	Karoline Bragstad	Olav Hungnes	https://www.gisaid.org/	NA	NA	2020-12-02	NA
hCoV-19/Norway/4793/2020	betacoronavirus	EPI_ISL_668407	NA	2020-10-22	Europe	Norway	Rogaland	NA	Europe	Norway	Rogaland	genome	29764	Human	unknown	unknown	NA	B.1.177.60	GV	Dept. of Medical Microbiology	Stavanger University Hospital	Helse Stavanger HF	Norwegian Institute of Public Health	Department of Virology	Kathrine Stene-Johansen	Kamilla Heddeland Instefjord	Hilde Elshaug	Marie Paulsen Madsen	Rasmus Riis Kopperud	Hilde Vollan	Karoline Bragstad	Olav Hungnes	https://www.gisaid.org/	NA	NA	2020-12-02	NA
hCoV-19/Norway/4535/2020	betacoronavirus	EPI_ISL_668406	NA	2020-10-06	Europe	Norway	Innlandet	NA	Europe	Norway	Innlandet	genome	29782	Human	unknown	unknown	NA	B.1.367	GH	Vestfold Hospital	Toensberg
hCoV-19/Norway/4460/2020	betacoronavirus	EPI_ISL_668405	NA	2020-10-12	Europe	Norway	Vestland	NA	Europe	Norway	Vestland	genome	29611	Human	unknown	unknown	NA	B.1.36.1	GH	Haukeland University Hospital	Dept. of Microbiology	Norwegian Institute of Public Health	Department of Virology	Kathrine Stene-Johansen	Kamilla Heddeland Instefjord	Hilde Elshaug	Marie Paulsen Madsen	Rasmus Riis Kopperud	Hilde Vollan	Karoline Bragstad	Olav Hungnes	https://www.gisaid.org/	NA	NA	2020-12-02	NA
hCoV-19/Norway/4822/2020	betacoronavirus	EPI_ISL_668404	NA	2020-10-23	Europe	Norway	Trondelag	NA	Europe	Norway	Trondelag	genome	29764	Human	unknown	unknown	NA	B.1.177.60	GV	Department of Medical Microbiology	St. Olavs hospital	Norwegian Institute of Public Health	Department of Virology	Kathrine Stene-Johansen	Kamilla Heddeland Instefjord	Hilde Elshaug	Marie Paulsen Madsen	Rasmus Riis Kopperud	Hilde Vollan	Karoline Bragstad	Olav Hungnes	https://www.gisaid.org/	NA	NA	2020-12-02	NA
hCoV-19/Norway/4751/2020	betacoronavirus	EPI_ISL_668403	NA	2020-10-22	Europe	Norway	Oslo	NA	Europe	Norway	Oslo	genome	29416	Human	unknown	unknown	NA	B.1.177	GV	Furst Medical Laboratory	Norwegian Institute of Public Health	Department of Virology	Kathrine Stene-Johansen	Kamilla Heddeland Instefjord	Hilde Elshaug	Marie Paulsen Madsen	Rasmus Riis Kopperud	Hilde Vollan	Karoline Bragstad	Olav Hungnes	https://www.gisaid.org/	NA	NA	2020-12-02	NA
hCoV-19/Norway/4781/2020	betacoronavirus	EPI_ISL_668402	NA	2020-10-15	Europe	Norway	Troms og Finnmark	NA	Europe	Norway	Troms og Finnmark	genome	29782	Human	unknown	unknown	NA	B.1.160	GH	Oslo University Hospital	Department of Medical Microbiology	Norwegian Institute of Public Health	Department of Virology	Kathrine Stene-Johansen	Kamilla Heddeland Instefjord	Hilde Elshaug	Marie Paulsen Madsen	Rasmus Riis Kopperud	Hilde Vollan	Karoline Bragstad	Olav Hungnes	https://www.gisaid.org/	NA	NA	2020-12-02	NA
hCoV-19/Norway/4779/2020	betacoronavirus	EPI_ISL_668401	NA	2020-10-19	Europe	Norway	Oslo	NA	Europe	Norway	Oslo	genome	29782	Human	unknown	unknown	NA	B.1.1	GR	Oslo University Hospital	Department of Medical Microbiology	Norwegian Institute of Public Health	Department of Virology	Kathrine Stene-Johansen	Kamilla Heddeland Instefjord	Hilde Elshaug	Marie Paulsen Madsen	Rasmus Riis Kopperud	Hilde Vollan	Karoline Bragstad	Olav Hungnes	https://www.gisaid.org/	NA	NA	2020-12-02	NA
hCoV-19/Norway/4764/2020	betacoronavirus	EPI_ISL_668400	NA	2020-10-22	Europe	Norway	Viken	NA	Europe	Norway	Viken	genome	29782	Human	unknown	unknown	NA	B.1.1.451	GR	Medical Microbiology Unit	Department for Laboratory Medicine	Drammen Hospital	Vestre Viken Health Trust		Norwegian Institute of Public Health	Department of Virology	Kathrine Stene-Johansen	Kamilla Heddeland Instefjord	Hilde Elshaug	Marie Paulsen Madsen	Rasmus Riis Kopperud	Hilde Vollan	Karoline Bragstad	Olav Hungnes	https://www.gisaid.org/	NA	NA	2020-12-02	NA
hCoV-19/Norway/4761/2020	betacoronavirus	EPI_ISL_668399	NA	2020-10-21	Europe	Norway	Nordland	NA	Europe	Norway	Nordland	genome	29764	Human	unknown	unknown	NA	B.1.1.302	GR	Nordland Hospital - Bodo	Laboratory Department	Molecular Biology Unit	Norwegian Institute of Public Health	Department of Virology	Kathrine Stene-Johansen	Kamilla Heddeland Instefjord	Hilde Elshaug	Marie Paulsen Madsen	Rasmus Riis Kopperud	Hilde Vollan	Karoline Bragstad	Olav Hungnes	https://www.gisaid.org/	NA	NA	2020-12-02	NA
hCoV-19/Norway/4755/2020	betacoronavirus	EPI_ISL_668398	NA	2020-10-13	Europe	Norway	Nordland	NA	Europe	Norway	Nordland	genome	29782	Human	unknown	unknown	NA	B.1.177	GV	Nordland Hospital - Bodo	Laboratory Department	Molecular Biology Unit	Norwegian Institute of Public Health	Department of Virology	Kathrine Stene-Johansen	Kamilla Heddeland Instefjord	Hilde Elshaug	Marie Paulsen Madsen	Rasmus Riis Kopperud	Hilde Vollan	Karoline Bragstad	Olav Hungnes	https://www.gisaid.org/	NA	NA	2020-12-02	NA
hCoV-19/Norway/4752/2020	betacoronavirus	EPI_ISL_668397	NA	2020-10-22	Europe	Norway	Oslo	NA	Europe	Norway	Oslo	genome	29782	Human	unknown	unknown	NA	B.1.1.47	GR	Furst Medical Laboratory	Norwegian Institute of Public Health	Department of Virology	Kathrine Stene-Johansen	Kamilla Heddeland Instefjord	Hilde Elshaug	Marie Paulsen Madsen	Rasmus Riis Kopperud	Hilde Vollan	Karoline Bragstad	Olav Hungnes	https://www.gisaid.org/	NA	NA	2020-12-02	NA
hCoV-19/Norway/4749/2020	betacoronavirus	EPI_ISL_668396	NA	2020-10-22	Europe	Norway	Viken	NA	Europe	Norway	Viken	genome	29782	Human	unknown	unknown	NA	K.3	GR	Furst Medical Laboratory	Norwegian Institute of Public Health	Department of Virology	Kathrine Stene-Johansen	Kamilla Heddeland Instefjord	Hilde Elshaug	Marie Paulsen Madsen	Rasmus Riis Kopperud	Hilde Vollan	Karoline Bragstad	Olav Hungnes	https://www.gisaid.org/	NA	NA	2020-12-02	NA
hCoV-19/Norway/4725/2020	betacoronavirus	EPI_ISL_668395	NA	2020-10-21	Europe	Norway	Agder	NA	Europe	Norway	Agder	genome	29639	Human	unknown	unknown	NA	B.1.36.1	GH	Hospital of Southern Norway - Kristiansand	Department of Medical Microbiology	Norwegian Institute of Public Health	Department of Virology	Kathrine Stene-Johansen	Kamilla Heddeland Instefjord	Hilde Elshaug	Marie Paulsen Madsen	Rasmus Riis Kopperud	Hilde Vollan	Karoline Bragstad	Olav Hungnes	https://www.gisaid.org/	NA	NA	2020-12-02	NA
hCoV-19/Norway/4724/2020	betacoronavirus	EPI_ISL_668394	NA	2020-10-21	Europe	Norway	Agder	NA	Europe	Norway	Agder	genome	29782	Human	unknown	unknown	NA	B.1.1.70	GR	Hospital of Southern Norway - Kristiansand	Department of Medical Microbiology	Norwegian Institute of Public Health	Department of Virology	Kathrine Stene-Johansen	Kamilla Heddeland Instefjord	Hilde Elshaug	Marie Paulsen Madsen	Rasmus Riis Kopperud	Hilde Vollan	Karoline Bragstad	Olav Hungnes	https://www.gisaid.org/	NA	NA	2020-12-02	NA
hCoV-19/Norway/4686/2020	betacoronavirus	EPI_ISL_668393	NA	2020-09-30	Europe	Norway	Innlandet	NA	Europe	Norway	Innlandet	genome	29782	Human	unknown	unknown	NA	B.1.160	GH	Akershus University Hospital	Department for Microbiology and Infectious Disease Control	Norwegian Institute of Public Health	Department of Virology	Kathrine Stene-Johansen	Kamilla Heddeland Instefjord	Hilde Elshaug	Marie Paulsen Madsen	Rasmus Riis Kopperud	Hilde Vollan	Karoline Bragstad	Olav Hungnes	https://www.gisaid.org/	NA	NA	2020-12-02	NA
hCoV-19/Norway/4552/2020	betacoronavirus	EPI_ISL_668392	NA	2020-10-16	Europe	Norway	Vestland	NA	Europe	Norway	Vestland	genome	29692	Human	unknown	unknown	NA	K.3	GR	Haukeland University Hospital	Dept. of Microbiology	Norwegian Institute of Public Health	Department of Virology	Kathrine Stene-Johansen	Kamilla Heddeland Instefjord	Hilde Elshaug	Marie Paulsen Madsen	Rasmus Riis Kopperud	Hilde Vollan	Karoline Bragstad	Olav Hungnes	https://www.gisaid.org/	NA	NA	2020-12-02	NA
hCoV-19/Norway/4638/2020	betacoronavirus	EPI_ISL_668391	NA	2020-10-19	Europe	Norway	Oslo	NA	Europe	Norway	Oslo	genome	29764	Human	unknown	unknown	NA	B.1.1.277	GR	Akershus University Hospital	Department for Microbiology and Infectious Disease Control	Norwegian Institute of Public Health	Department of Virology	Kathrine Stene-Johansen	Kamilla Heddeland Instefjord	Hilde Elshaug	Marie Paulsen Madsen	Rasmus Riis Kopperud	Hilde Vollan	Karoline Bragstad	Olav Hungnes	https://www.gisaid.org/	NA	NA	2020-12-02	NA
hCoV-19/Norway/3911/2020	betacoronavirus	EPI_ISL_668390	NA	2020-09-28	Europe	Norway	Vestfold og Telemark	NA	Europe	Norway	Vestfold og Telemark	genome	29764	Human	unknown	unknown	NA	B.1.367	GH	Vestfold Hospital	Toensberg
hCoV-19/Norway/4747/2020	betacoronavirus	EPI_ISL_635198	NA	2020-10-19	Europe	Norway	Troms og Finnmark	NA	Europe	Norway	Troms og Finnmark	genome	29782	Human	unknown	unknown	NA	B.1.177.60	GV	University Hospital of Northern Norway	Department for Microbiology and Infectious Disease Control	Norwegian Institute of Public Health	Department of Virology	Kathrine Stene-Johansen	Kamilla Heddeland Instefjord	Hilde Elshaug	Marie Paulsen Madsen	Rasmus Riis Kopperud	Hilde Vollan	Karoline Bragstad	Olav Hungnes	https://www.gisaid.org/	NA	NA	2020-11-13	NA
hCoV-19/Norway/4693/2020	betacoronavirus	EPI_ISL_635197	NA	2020-10-06	Europe	Norway	Oslo	NA	Europe	Norway	Oslo	genome	29782	Human	unknown	unknown	NA	B.1.36	GH	Oslo University Hospital	Department of Medical Microbiology	Norwegian Institute of Public Health	Department of Virology	Kathrine Stene-Johansen	Kamilla Heddeland Instefjord	Hilde Elshaug	Marie Paulsen Madsen	Rasmus Riis Kopperud	Hilde Vollan	Karoline Bragstad	Olav Hungnes	https://www.gisaid.org/	NA	NA	2020-11-13	NA
hCoV-19/Norway/4555/2020	betacoronavirus	EPI_ISL_635196	NA	2020-10-12	Europe	Norway	Rogaland	NA	Europe	Norway	Rogaland	genome	29782	Human	unknown	unknown	NA	B.1.160	GH	Dept. of Medical Microbiology	Stavanger University Hospital	Helse Stavanger HF	Norwegian Institute of Public Health	Department of Virology	Kathrine Stene-Johansen	Kamilla Heddeland Instefjord	Hilde Elshaug	Marie Paulsen Madsen	Rasmus Riis Kopperud	Hilde Vollan	Karoline Bragstad	Olav Hungnes	https://www.gisaid.org/	NA	NA	2020-11-13	NA
hCoV-19/Norway/4547/2020	betacoronavirus	EPI_ISL_635195	NA	2020-10-15	Europe	Norway	Vestfold og Telemark	NA	Europe	Norway	Vestfold og Telemark	genome	29782	Human	unknown	unknown	NA	K.3	GR	Vestfold Hospital	Toensberg
hCoV-19/Norway/4637/2020	betacoronavirus	EPI_ISL_635194	NA	2020-10-19	Europe	Norway	Innlandet	NA	Europe	Norway	Innlandet	genome	29782	Human	unknown	unknown	NA	B.1.177	GV	Akershus University Hospital	Department for Microbiology and Infectious Disease Control	Norwegian Institute of Public Health	Department of Virology	Kathrine Stene-Johansen	Kamilla Heddeland Instefjord	Hilde Elshaug	Marie Paulsen Madsen	Rasmus Riis Kopperud	Hilde Vollan	Karoline Bragstad	Olav Hungnes	https://www.gisaid.org/	NA	NA	2020-11-13	NA
hCoV-19/Norway/4628/2020	betacoronavirus	EPI_ISL_635193	NA	2020-10-17	Europe	Norway	Viken	NA	Europe	Norway	Viken	genome	29782	Human	unknown	unknown	NA	B.1.367	GH	Medical Microbiology Unit	Department for Laboratory Medicine	Drammen Hospital	Vestre Viken Health Trust		Norwegian Institute of Public Health	Department of Virology	Kathrine Stene-Johansen	Kamilla Heddeland Instefjord	Hilde Elshaug	Marie Paulsen Madsen	Rasmus Riis Kopperud	Hilde Vollan	Karoline Bragstad	Olav Hungnes	https://www.gisaid.org/	NA	NA	2020-11-13	NA
hCoV-19/Norway/4616/2020	betacoronavirus	EPI_ISL_635192	NA	2020-10-17	Europe	Norway	Viken	NA	Europe	Norway	Viken	genome	29782	Human	unknown	unknown	NA	K.3	GR	Medical Microbiology Unit	Department for Laboratory Medicine	Drammen Hospital	Vestre Viken Health Trust		Norwegian Institute of Public Health	Department of Virology	Kathrine Stene-Johansen	Kamilla Heddeland Instefjord	Hilde Elshaug	Marie Paulsen Madsen	Rasmus Riis Kopperud	Hilde Vollan	Karoline Bragstad	Olav Hungnes	https://www.gisaid.org/	NA	NA	2020-11-13	NA
hCoV-19/Norway/4594/2020	betacoronavirus	EPI_ISL_635191	NA	2020-10-12	Europe	Norway	Vestfold og Telemark	NA	Europe	Norway	Vestfold og Telemark	genome	29782	Human	unknown	unknown	NA	K.3	GR	Unilabs Laboratory Medicine	Norwegian Institute of Public Health	Department of Virology	Kathrine Stene-Johansen	Kamilla Heddeland Instefjord	Hilde Elshaug	Marie Paulsen Madsen	Rasmus Riis Kopperud	Hilde Vollan	Karoline Bragstad	Olav Hungnes	https://www.gisaid.org/	NA	NA	2020-11-13	NA
hCoV-19/Norway/4308/2020	betacoronavirus	EPI_ISL_635190	NA	2020-10-06	Europe	Norway	Troms og Finnmark	NA	Europe	Norway	Troms og Finnmark	genome	29782	Human	unknown	unknown	NA	K.3	GR	University Hospital of Northern Norway	Department for Microbiology and Infectious Disease Control	Norwegian Institute of Public Health	Department of Virology	Kathrine Stene-Johansen	Kamilla Heddeland Instefjord	Hilde Elshaug	Marie Paulsen Madsen	Rasmus Riis Kopperud	Hilde Vollan	Karoline Bragstad	Olav Hungnes	https://www.gisaid.org/	NA	NA	2020-11-13	NA
hCoV-19/Norway/4282/2020	betacoronavirus	EPI_ISL_635189	NA	2020-10-11	Europe	Norway	Agder	NA	Europe	Norway	Agder	genome	29782	Human	unknown	unknown	NA	B.1.1.451	GR	Hospital of Southern Norway - Kristiansand	Department of Medical Microbiology	Norwegian Institute of Public Health	Department of Virology	Kathrine Stene-Johansen	Kamilla Heddeland Instefjord	Hilde Elshaug	Marie Paulsen Madsen	Rasmus Riis Kopperud	Hilde Vollan	Karoline Bragstad	Olav Hungnes	https://www.gisaid.org/	NA	NA	2020-11-13	NA
hCoV-19/Norway/3646/2020	betacoronavirus	EPI_ISL_635188	NA	2020-09-25	Europe	Norway	Oslo	NA	Europe	Norway	Oslo	genome	29782	Human	unknown	unknown	NA	K.3	GR	Norwegian Institute of Public Health	Department of Virology	Norwegian Institute of Public Health	Department of Virology	Kathrine Stene-Johansen	Kamilla Heddeland Instefjord	Hilde Elshaug	Marie Paulsen Madsen	Rasmus Riis Kopperud	Hilde Vollan	Karoline Bragstad	Olav Hungnes	https://www.gisaid.org/	NA	NA	2020-11-13	NA
hCoV-19/Norway/3529/2020	betacoronavirus	EPI_ISL_635187	NA	2020-09-22	Europe	Norway	Oslo	NA	Europe	Norway	Oslo	genome	29782	Human	unknown	unknown	NA	K.3	GR	Norwegian Institute of Public Health	Department of Virology	Norwegian Institute of Public Health	Department of Virology	Kathrine Stene-Johansen	Kamilla Heddeland Instefjord	Hilde Elshaug	Marie Paulsen Madsen	Rasmus Riis Kopperud	Hilde Vollan	Karoline Bragstad	Olav Hungnes	https://www.gisaid.org/	NA	NA	2020-11-13	NA
hCoV-19/Norway/3584/2020	betacoronavirus	EPI_ISL_635186	NA	2020-07-31	Europe	Norway	Troms og Finnmark	NA	Europe	Norway	Troms og Finnmark	genome	29782	Human	unknown	unknown	NA	B.1.36	GH	University Hospital of Northern Norway	Department for Microbiology and Infectious Disease Control	Norwegian Institute of Public Health	Department of Virology	Kathrine Stene-Johansen	Kamilla Heddeland Instefjord	Hilde Elshaug	Marie Paulsen Madsen	Rasmus Riis Kopperud	Hilde Vollan	Karoline Bragstad	Olav Hungnes	https://www.gisaid.org/	NA	NA	2020-11-13	NA
hCoV-19/Norway/3621/2020	betacoronavirus	EPI_ISL_635185	NA	2020-09-20	Europe	Norway	Viken	NA	Europe	Norway	Viken	genome	29782	Human	unknown	unknown	NA	B.1.177.41	GV	Ostfold Hospital Trust - Kalnes	Centre for Laboratory Medicine	Section for gene technology and infection serology	Norwegian Institute of Public Health	Department of Virology	Kathrine Stene-Johansen	Kamilla Heddeland Instefjord	Hilde Elshaug	Marie Paulsen Madsen	Rasmus Riis Kopperud	Hilde Vollan	Karoline Bragstad	Olav Hungnes	https://www.gisaid.org/	NA	NA	2020-11-13	NA
hCoV-19/Norway/4108/2020	betacoronavirus	EPI_ISL_635184	NA	2020-09-23	Europe	Norway	Rogaland	NA	Europe	Norway	Rogaland	genome	29782	Human	unknown	unknown	NA	B.1.160	GH	Haukeland University Hospital	Department of Medical Microbiology	Norwegian Institute of Public Health	Department of Virology	Kathrine Stene-Johansen	Kamilla Heddeland Instefjord	Hilde Elshaug	Marie Paulsen Madsen	Rasmus Riis Kopperud	Hilde Vollan	Karoline Bragstad	Olav Hungnes	https://www.gisaid.org/	NA	NA	2020-11-13	NA
hCoV-19/Norway/4314/2020	betacoronavirus	EPI_ISL_635183	NA	2020-10-06	Europe	Norway	Innlandet	NA	Europe	Norway	Innlandet	genome	29782	Human	unknown	unknown	NA	K.3	GR	Innlandet Hospital Trust	Division Lillehammer	Department for Medical Microbiology	Norwegian Institute of Public Health	Department of Virology	Kathrine Stene-Johansen	Kamilla Heddeland Instefjord	Hilde Elshaug	Marie Paulsen Madsen	Rasmus Riis Kopperud	Hilde Vollan	Karoline Bragstad	Olav Hungnes	https://www.gisaid.org/	NA	NA	2020-11-13	NA
hCoV-19/Norway/4336/2020	betacoronavirus	EPI_ISL_635182	NA	2020-10-12	Europe	Norway	Nordland	NA	Europe	Norway	Nordland	genome	29782	Human	unknown	unknown	NA	B.1	G	Nordland Hospital - Bodo	Laboratory Department	Molecular Biology Unit	Norwegian Institute of Public Health	Department of Virology	Kathrine Stene-Johansen	Kamilla Heddeland Instefjord	Hilde Elshaug	Marie Paulsen Madsen	Rasmus Riis Kopperud	Hilde Vollan	Karoline Bragstad	Olav Hungnes	https://www.gisaid.org/	NA	NA	2020-11-13	NA
hCoV-19/Norway/4700/2020	betacoronavirus	EPI_ISL_635181	NA	2020-10-19	Europe	Norway	Troms og Finnmark	NA	Europe	Norway	Troms og Finnmark	genome	29782	Human	unknown	unknown	NA	B.1.177.60	GV	University Hospital of Northern Norway	Department for Microbiology and Infectious Disease Control	Norwegian Institute of Public Health	Department of Virology	Kathrine Stene-Johansen	Kamilla Heddeland Instefjord	Hilde Elshaug	Marie Paulsen Madsen	Rasmus Riis Kopperud	Hilde Vollan	Karoline Bragstad	Olav Hungnes	https://www.gisaid.org/	NA	NA	2020-11-13	NA
hCoV-19/Norway/4699/2020	betacoronavirus	EPI_ISL_635180	NA	2020-10-16	Europe	Norway	Troms og Finnmark	NA	Europe	Norway	Troms og Finnmark	genome	29782	Human	unknown	unknown	NA	B.1.177.60	GV	University Hospital of Northern Norway	Department for Microbiology and Infectious Disease Control	Norwegian Institute of Public Health	Department of Virology	Kathrine Stene-Johansen	Kamilla Heddeland Instefjord	Hilde Elshaug	Marie Paulsen Madsen	Rasmus Riis Kopperud	Hilde Vollan	Karoline Bragstad	Olav Hungnes	https://www.gisaid.org/	NA	NA	2020-11-13	NA
hCoV-19/Norway/4696/2020	betacoronavirus	EPI_ISL_635179	NA	2020-10-14	Europe	Norway	Troms og Finnmark	NA	Europe	Norway	Troms og Finnmark	genome	29782	Human	unknown	unknown	NA	B.1.177.60	GV	University Hospital of Northern Norway	Department for Microbiology and Infectious Disease Control	Norwegian Institute of Public Health	Department of Virology	Kathrine Stene-Johansen	Kamilla Heddeland Instefjord	Hilde Elshaug	Marie Paulsen Madsen	Rasmus Riis Kopperud	Hilde Vollan	Karoline Bragstad	Olav Hungnes	https://www.gisaid.org/	NA	NA	2020-11-13	NA
hCoV-19/Norway/4688/2020	betacoronavirus	EPI_ISL_635178	NA	2020-10-22	Europe	Norway	Oslo	NA	Europe	Norway	Oslo	genome	29782	Human	unknown	unknown	NA	B.1.177.60	GV	Norwegian Institute of Public Health	Department of Virology	Norwegian Institute of Public Health	Department of Virology	Kathrine Stene-Johansen	Kamilla Heddeland Instefjord	Hilde Elshaug	Marie Paulsen Madsen	Rasmus Riis Kopperud	Hilde Vollan	Karoline Bragstad	Olav Hungnes	https://www.gisaid.org/	NA	NA	2020-11-13	NA
hCoV-19/Norway/4614/2020	betacoronavirus	EPI_ISL_635177	NA	2020-10-02	Europe	Norway	Vestland	NA	Europe	Norway	Vestland	genome	29782	Human	unknown	unknown	NA	B.1.160	GH	Foerde Hospital	Department of Microbiology	Norwegian Institute of Public Health	Department of Virology	Kathrine Stene-Johansen	Kamilla Heddeland Instefjord	Hilde Elshaug	Marie Paulsen Madsen	Rasmus Riis Kopperud	Hilde Vollan	Karoline Bragstad	Olav Hungnes	https://www.gisaid.org/	NA	NA	2020-11-13	NA
hCoV-19/Norway/4621/2020	betacoronavirus	EPI_ISL_635176	NA	2020-10-06	Europe	Norway	Vestland	NA	Europe	Norway	Vestland	genome	29782	Human	unknown	unknown	NA	B.1.1.170	GR	Foerde Hospital	Department of Microbiology	Norwegian Institute of Public Health	Department of Virology	Kathrine Stene-Johansen	Kamilla Heddeland Instefjord	Hilde Elshaug	Marie Paulsen Madsen	Rasmus Riis Kopperud	Hilde Vollan	Karoline Bragstad	Olav Hungnes	https://www.gisaid.org/	NA	NA	2020-11-13	NA
hCoV-19/Norway/4633/2020	betacoronavirus	EPI_ISL_635175	NA	2020-10-18	Europe	Norway	Vestland	NA	Europe	Norway	Vestland	genome	29782	Human	unknown	unknown	NA	B.1.1.37	GR	Ostfold Hospital Trust - Kalnes	Centre for Laboratory Medicine	Section for gene technology and infection serology	Norwegian Institute of Public Health	Department of Virology	Kathrine Stene-Johansen	Kamilla Heddeland Instefjord	Hilde Elshaug	Marie Paulsen Madsen	Rasmus Riis Kopperud	Hilde Vollan	Karoline Bragstad	Olav Hungnes	https://www.gisaid.org/	NA	NA	2020-11-13	NA
hCoV-19/Norway/4630/2020	betacoronavirus	EPI_ISL_635174	NA	2020-10-18	Europe	Norway	Nordland	NA	Europe	Norway	Nordland	genome	29776	Human	unknown	unknown	NA	K.3	GR	Ostfold Hospital Trust - Kalnes	Centre for Laboratory Medicine	Section for gene technology and infection serology	Norwegian Institute of Public Health	Department of Virology	Kathrine Stene-Johansen	Kamilla Heddeland Instefjord	Hilde Elshaug	Marie Paulsen Madsen	Rasmus Riis Kopperud	Hilde Vollan	Karoline Bragstad	Olav Hungnes	https://www.gisaid.org/	NA	NA	2020-11-13	NA
hCoV-19/Norway/4620/2020	betacoronavirus	EPI_ISL_635173	NA	2020-10-06	Europe	Norway	Viken	NA	Europe	Norway	Viken	genome	29782	Human	unknown	unknown	NA	B.1.258.2	G	Foerde Hospital	Department of Microbiology	Norwegian Institute of Public Health	Department of Virology	Kathrine Stene-Johansen	Kamilla Heddeland Instefjord	Hilde Elshaug	Marie Paulsen Madsen	Rasmus Riis Kopperud	Hilde Vollan	Karoline Bragstad	Olav Hungnes	https://www.gisaid.org/	NA	NA	2020-11-13	NA
hCoV-19/Norway/4125/2020	betacoronavirus	EPI_ISL_635172	NA	2020-10-04	Europe	Norway	Oslo	NA	Europe	Norway	Oslo	genome	29773	Human	unknown	unknown	NA	B.1.1.166	GR	Oslo University Hospital	Department of Medical Microbiology	Norwegian Institute of Public Health	Department of Virology	Kathrine Stene-Johansen	Kamilla Heddeland Instefjord	Hilde Elshaug	Marie Paulsen Madsen	Rasmus Riis Kopperud	Hilde Vollan	Karoline Bragstad	Olav Hungnes	https://www.gisaid.org/	NA	NA	2020-11-13	NA
hCoV-19/Norway/4545/2020	betacoronavirus	EPI_ISL_635171	NA	2020-10-07	Europe	Norway	Vestfold og Telemark	NA	Europe	Norway	Vestfold og Telemark	genome	29782	Human	unknown	unknown	NA	K.3	GR	Vestfold Hospital	Toensberg
hCoV-19/Norway/4612/2020	betacoronavirus	EPI_ISL_635170	NA	2020-10-07	Europe	Norway	Vestland	NA	Europe	Norway	Vestland	genome	29782	Human	unknown	unknown	NA	B.1.258	G	Foerde Hospital	Department of Microbiology	Norwegian Institute of Public Health	Department of Virology	Kathrine Stene-Johansen	Kamilla Heddeland Instefjord	Hilde Elshaug	Marie Paulsen Madsen	Rasmus Riis Kopperud	Hilde Vollan	Karoline Bragstad	Olav Hungnes	https://www.gisaid.org/	NA	NA	2020-11-13	NA
hCoV-19/Norway/4622/2020	betacoronavirus	EPI_ISL_635169	NA	2020-10-18	Europe	Norway	Viken	NA	Europe	Norway	Viken	genome	29782	Human	unknown	unknown	NA	K.3	GR	Medical Microbiology Unit	Department for Laboratory Medicine	Drammen Hospital	Vestre Viken Health Trust		Norwegian Institute of Public Health	Department of Virology	Kathrine Stene-Johansen	Kamilla Heddeland Instefjord	Hilde Elshaug	Marie Paulsen Madsen	Rasmus Riis Kopperud	Hilde Vollan	Karoline Bragstad	Olav Hungnes	https://www.gisaid.org/	NA	NA	2020-11-13	NA
hCoV-19/Norway/4543/2020	betacoronavirus	EPI_ISL_635168	NA	2020-10-15	Europe	Norway	Vestfold og Telemark	NA	Europe	Norway	Vestfold og Telemark	genome	29782	Human	unknown	unknown	NA	B.1.1	GR	Vestfold Hospital	Toensberg
hCoV-19/Norway/4627/2020	betacoronavirus	EPI_ISL_635167	NA	2020-10-12	Europe	Norway	Vestland	NA	Europe	Norway	Vestland	genome	29782	Human	unknown	unknown	NA	B.1.177	GV	Foerde Hospital	Department of Microbiology	Norwegian Institute of Public Health	Department of Virology	Kathrine Stene-Johansen	Kamilla Heddeland Instefjord	Hilde Elshaug	Marie Paulsen Madsen	Rasmus Riis Kopperud	Hilde Vollan	Karoline Bragstad	Olav Hungnes	https://www.gisaid.org/	NA	NA	2020-11-13	NA
hCoV-19/Norway/4235/2020	betacoronavirus	EPI_ISL_635166	NA	2020-10-09	Europe	Norway	Rogaland	NA	Europe	Norway	Rogaland	genome	29782	Human	unknown	unknown	NA	B.1.1	GR	Dept. of Medical Microbiology	Stavanger University Hospital	Helse Stavanger HF	Norwegian Institute of Public Health	Department of Virology	Kathrine Stene-Johansen	Kamilla Heddeland Instefjord	Hilde Elshaug	Marie Paulsen Madsen	Rasmus Riis Kopperud	Hilde Vollan	Karoline Bragstad	Olav Hungnes	https://www.gisaid.org/	NA	NA	2020-11-13	NA
hCoV-19/Norway/4590/2020	betacoronavirus	EPI_ISL_635165	NA	2020-10-18	Europe	Norway	Trøndelag	NA	Europe	Norway	Trøndelag	genome	29782	Human	unknown	unknown	NA	B.1.177.60	GV	Department of Medical Microbiology	St. Olavs hospital	Norwegian Institute of Public Health	Department of Virology	Kathrine Stene-Johansen	Kamilla Heddeland Instefjord	Hilde Elshaug	Marie Paulsen Madsen	Rasmus Riis Kopperud	Hilde Vollan	Karoline Bragstad	Olav Hungnes	https://www.gisaid.org/	NA	NA	2020-11-13	NA
hCoV-19/Norway/4631/2020	betacoronavirus	EPI_ISL_635164	NA	2020-10-18	Europe	Norway	Viken	NA	Europe	Norway	Viken	genome	29782	Human	unknown	unknown	NA	B.1.1.302	GR	Ostfold Hospital Trust - Kalnes	Centre for Laboratory Medicine	Section for gene technology and infection serology	Norwegian Institute of Public Health	Department of Virology	Kathrine Stene-Johansen	Kamilla Heddeland Instefjord	Hilde Elshaug	Marie Paulsen Madsen	Rasmus Riis Kopperud	Hilde Vollan	Karoline Bragstad	Olav Hungnes	https://www.gisaid.org/	NA	NA	2020-11-13	NA
hCoV-19/Norway/4332/2020	betacoronavirus	EPI_ISL_635163	NA	2020-10-12	Europe	Norway	Troms og Finnmark	NA	Europe	Norway	Troms og Finnmark	genome	29782	Human	unknown	unknown	NA	B.1.160	GH	University Hospital of Northern Norway	Department for Microbiology and Infectious Disease Control	Norwegian Institute of Public Health	Department of Virology	Kathrine Stene-Johansen	Kamilla Heddeland Instefjord	Hilde Elshaug	Marie Paulsen Madsen	Rasmus Riis Kopperud	Hilde Vollan	Karoline Bragstad	Olav Hungnes	https://www.gisaid.org/	NA	NA	2020-11-13	NA
hCoV-19/Norway/4596/2020	betacoronavirus	EPI_ISL_635162	NA	2020-10-12	Europe	Norway	Vestfold og Telemark	NA	Europe	Norway	Vestfold og Telemark	genome	29782	Human	unknown	unknown	NA	B.1.177.82	GV	Unilabs Laboratory Medicine	Norwegian Institute of Public Health	Department of Virology	Kathrine Stene-Johansen	Kamilla Heddeland Instefjord	Hilde Elshaug	Marie Paulsen Madsen	Rasmus Riis Kopperud	Hilde Vollan	Karoline Bragstad	Olav Hungnes	https://www.gisaid.org/	NA	NA	2020-11-13	NA
hCoV-19/Norway/4640/2020	betacoronavirus	EPI_ISL_635161	NA	2020-10-18	Europe	Norway	Agder	NA	Europe	Norway	Agder	genome	29782	Human	unknown	unknown	NA	B.1.1.70	GR	Hospital of Southern Norway - Kristiansand	Department of Medical Microbiology	Norwegian Institute of Public Health	Department of Virology	Kathrine Stene-Johansen	Kamilla Heddeland Instefjord	Hilde Elshaug	Marie Paulsen Madsen	Rasmus Riis Kopperud	Hilde Vollan	Karoline Bragstad	Olav Hungnes	https://www.gisaid.org/	NA	NA	2020-11-13	NA
hCoV-19/Norway/4342/2020	betacoronavirus	EPI_ISL_635160	NA	2020-10-12	Europe	Norway	Troms og Finnmark	NA	Europe	Norway	Troms og Finnmark	genome	29782	Human	unknown	unknown	NA	K.3	GR	University Hospital of Northern Norway	Department for Microbiology and Infectious Disease Control	Norwegian Institute of Public Health	Department of Virology	Kathrine Stene-Johansen	Kamilla Heddeland Instefjord	Hilde Elshaug	Marie Paulsen Madsen	Rasmus Riis Kopperud	Hilde Vollan	Karoline Bragstad	Olav Hungnes	https://www.gisaid.org/	NA	NA	2020-11-13	NA
hCoV-19/Norway/4066/2020	betacoronavirus	EPI_ISL_635159	NA	2020-10-04	Europe	Norway	Viken	NA	Europe	Norway	Viken	genome	29782	Human	unknown	unknown	NA	K.3	GR	Medical Microbiology Unit	Department for Laboratory Medicine	Drammen Hospital	Vestre Viken Health Trust		Norwegian Institute of Public Health	Department of Virology	Kathrine Stene-Johansen	Kamilla Heddeland Instefjord	Hilde Elshaug	Marie Paulsen Madsen	Rasmus Riis Kopperud	Hilde Vollan	Karoline Bragstad	Olav Hungnes	https://www.gisaid.org/	NA	NA	2020-11-13	NA
hCoV-19/Norway/4069/2020	betacoronavirus	EPI_ISL_635158	NA	2020-09-28	Europe	Norway	Vestfold og Telemark	NA	Europe	Norway	Vestfold og Telemark	genome	29782	Human	unknown	unknown	NA	K.3	GR	Unilabs Laboratory Medicine	Norwegian Institute of Public Health	Department of Virology	Kathrine Stene-Johansen	Kamilla Heddeland Instefjord	Hilde Elshaug	Marie Paulsen Madsen	Rasmus Riis Kopperud	Hilde Vollan	Karoline Bragstad	Olav Hungnes	https://www.gisaid.org/	NA	NA	2020-11-13	NA
hCoV-19/Norway/3586/2020	betacoronavirus	EPI_ISL_635157	NA	2020-07-31	Europe	Norway	Troms og Finnmark	NA	Europe	Norway	Troms og Finnmark	genome	29782	Human	unknown	unknown	NA	B.1.36	GH	University Hospital of Northern Norway	Department for Microbiology and Infectious Disease Control	Norwegian Institute of Public Health	Department of Virology	Kathrine Stene-Johansen	Kamilla Heddeland Instefjord	Hilde Elshaug	Marie Paulsen Madsen	Rasmus Riis Kopperud	Hilde Vollan	Karoline Bragstad	Olav Hungnes	https://www.gisaid.org/	NA	NA	2020-11-13	NA
hCoV-19/Norway/3579/2020	betacoronavirus	EPI_ISL_635156	NA	2020-07-31	Europe	Norway	Troms og Finnmark	NA	Europe	Norway	Troms og Finnmark	genome	29782	Human	unknown	unknown	NA	B.1.36	GH	University Hospital of Northern Norway	Department for Microbiology and Infectious Disease Control	Norwegian Institute of Public Health	Department of Virology	Kathrine Stene-Johansen	Kamilla Heddeland Instefjord	Hilde Elshaug	Marie Paulsen Madsen	Rasmus Riis Kopperud	Hilde Vollan	Karoline Bragstad	Olav Hungnes	https://www.gisaid.org/	NA	NA	2020-11-13	NA
hCoV-19/Norway/4122/2020	betacoronavirus	EPI_ISL_635155	NA	2020-09-30	Europe	Norway	Oslo	NA	Europe	Norway	Oslo	genome	29782	Human	unknown	unknown	NA	K.3	GR	Oslo University Hospital	Department of Medical Microbiology	Norwegian Institute of Public Health	Department of Virology	Kathrine Stene-Johansen	Kamilla Heddeland Instefjord	Hilde Elshaug	Marie Paulsen Madsen	Rasmus Riis Kopperud	Hilde Vollan	Karoline Bragstad	Olav Hungnes	https://www.gisaid.org/	NA	NA	2020-11-13	NA
hCoV-19/Norway/4329/2020	betacoronavirus	EPI_ISL_635154	NA	2020-10-05	Europe	Norway	Vestfold og Telemark	NA	Europe	Norway	Vestfold og Telemark	genome	29782	Human	unknown	unknown	NA	K.3	GR	Unilabs Laboratory Medicine	Norwegian Institute of Public Health	Department of Virology	Kathrine Stene-Johansen	Kamilla Heddeland Instefjord	Hilde Elshaug	Marie Paulsen Madsen	Rasmus Riis Kopperud	Hilde Vollan	Karoline Bragstad	Olav Hungnes	https://www.gisaid.org/	NA	NA	2020-11-13	NA
hCoV-19/Norway/4328/2020	betacoronavirus	EPI_ISL_635153	NA	2020-10-07	Europe	Norway	Vestfold og Telemark	NA	Europe	Norway	Vestfold og Telemark	genome	29782	Human	unknown	unknown	NA	K.3	GR	Unilabs Laboratory Medicine	Norwegian Institute of Public Health	Department of Virology	Kathrine Stene-Johansen	Kamilla Heddeland Instefjord	Hilde Elshaug	Marie Paulsen Madsen	Rasmus Riis Kopperud	Hilde Vollan	Karoline Bragstad	Olav Hungnes	https://www.gisaid.org/	NA	NA	2020-11-13	NA
hCoV-19/Norway/3776/2020	betacoronavirus	EPI_ISL_635152	NA	2020-09-08	Europe	Norway	Viken	NA	Europe	Norway	Viken	genome	29782	Human	unknown	unknown	NA	B.1	GH	Ostfold Hospital Trust - Kalnes	Centre for Laboratory Medicine	Section for gene technology and infection serology	Norwegian Institute of Public Health	Department of Virology	Kathrine Stene-Johansen	Kamilla Heddeland Instefjord	Hilde Elshaug	Marie Paulsen Madsen	Rasmus Riis Kopperud	Hilde Vollan	Karoline Bragstad	Olav Hungnes	https://www.gisaid.org/	NA	NA	2020-11-13	NA
hCoV-19/Norway/3773/2020	betacoronavirus	EPI_ISL_635151	NA	2020-09-04	Europe	Norway	Viken	NA	Europe	Norway	Viken	genome	29782	Human	unknown	unknown	NA	B.1	GH	Ostfold Hospital Trust - Kalnes	Centre for Laboratory Medicine	Section for gene technology and infection serology	Norwegian Institute of Public Health	Department of Virology	Kathrine Stene-Johansen	Kamilla Heddeland Instefjord	Hilde Elshaug	Marie Paulsen Madsen	Rasmus Riis Kopperud	Hilde Vollan	Karoline Bragstad	Olav Hungnes	https://www.gisaid.org/	NA	NA	2020-11-13	NA
hCoV-19/Norway/3769/2020	betacoronavirus	EPI_ISL_635150	NA	2020-09-02	Europe	Norway	Viken	NA	Europe	Norway	Viken	genome	29782	Human	unknown	unknown	NA	B.1	GH	Ostfold Hospital Trust - Kalnes	Centre for Laboratory Medicine	Section for gene technology and infection serology	Norwegian Institute of Public Health	Department of Virology	Kathrine Stene-Johansen	Kamilla Heddeland Instefjord	Hilde Elshaug	Marie Paulsen Madsen	Rasmus Riis Kopperud	Hilde Vollan	Karoline Bragstad	Olav Hungnes	https://www.gisaid.org/	NA	NA	2020-11-13	NA
hCoV-19/Norway/3783/2020	betacoronavirus	EPI_ISL_635149	NA	2020-08-31	Europe	Norway	Viken	NA	Europe	Norway	Viken	genome	29782	Human	unknown	unknown	NA	B.1	GH	Ostfold Hospital Trust - Kalnes	Centre for Laboratory Medicine	Section for gene technology and infection serology	Norwegian Institute of Public Health	Department of Virology	Kathrine Stene-Johansen	Kamilla Heddeland Instefjord	Hilde Elshaug	Marie Paulsen Madsen	Rasmus Riis Kopperud	Hilde Vollan	Karoline Bragstad	Olav Hungnes	https://www.gisaid.org/	NA	NA	2020-11-13	NA
hCoV-19/Norway/3565/2020	betacoronavirus	EPI_ISL_635148	NA	2020-08-01	Europe	Norway	Troms og Finnmark	NA	Europe	Norway	Troms og Finnmark	genome	29782	Human	unknown	unknown	NA	B.1.36	GH	University Hospital of Northern Norway	Department for Microbiology and Infectious Disease Control	Norwegian Institute of Public Health	Department of Virology	Kathrine Stene-Johansen	Kamilla Heddeland Instefjord	Hilde Elshaug	Marie Paulsen Madsen	Rasmus Riis Kopperud	Hilde Vollan	Karoline Bragstad	Olav Hungnes	https://www.gisaid.org/	NA	NA	2020-11-13	NA
hCoV-19/Norway/3599/2020	betacoronavirus	EPI_ISL_635147	NA	2020-07-31	Europe	Norway	Troms og Finnmark	NA	Europe	Norway	Troms og Finnmark	genome	29782	Human	unknown	unknown	NA	B.1.36	GH	University Hospital of Northern Norway	Department for Microbiology and Infectious Disease Control	Norwegian Institute of Public Health	Department of Virology	Kathrine Stene-Johansen	Kamilla Heddeland Instefjord	Hilde Elshaug	Marie Paulsen Madsen	Rasmus Riis Kopperud	Hilde Vollan	Karoline Bragstad	Olav Hungnes	https://www.gisaid.org/	NA	NA	2020-11-13	NA
hCoV-19/Norway/3808/2020	betacoronavirus	EPI_ISL_635146	NA	2020-08-10	Europe	Norway	Rogaland	NA	Europe	Norway	Rogaland	genome	29782	Human	unknown	unknown	NA	B.1.36	GH	Dept. of Medical Microbiology	Stavanger University Hospital	Helse Stavanger HF	Norwegian Institute of Public Health	Department of Virology	Kathrine Stene-Johansen	Kamilla Heddeland Instefjord	Hilde Elshaug	Marie Paulsen Madsen	Rasmus Riis Kopperud	Hilde Vollan	Karoline Bragstad	Olav Hungnes	https://www.gisaid.org/	NA	NA	2020-11-13	NA
hCoV-19/Norway/4333/2020	betacoronavirus	EPI_ISL_635145	NA	2020-10-12	Europe	Norway	Oslo	NA	Europe	Norway	Oslo	genome	29782	Human	unknown	unknown	NA	B.1.177.82	GV	Nordland Hospital - Bodo	Laboratory Department	Molecular Biology Unit	Norwegian Institute of Public Health	Department of Virology	Kathrine Stene-Johansen	Kamilla Heddeland Instefjord	Hilde Elshaug	Marie Paulsen Madsen	Rasmus Riis Kopperud	Hilde Vollan	Karoline Bragstad	Olav Hungnes	https://www.gisaid.org/	NA	NA	2020-11-13	NA
hCoV-19/Norway/4236/2020	betacoronavirus	EPI_ISL_635144	NA	2020-10-06	Europe	Norway	Rogaland	NA	Europe	Norway	Rogaland	genome	29782	Human	unknown	unknown	NA	B.1.160	GH	Dept. of Medical Microbiology	Stavanger University Hospital	Helse Stavanger HF	Norwegian Institute of Public Health	Department of Virology	Kathrine Stene-Johansen	Kamilla Heddeland Instefjord	Hilde Elshaug	Marie Paulsen Madsen	Rasmus Riis Kopperud	Hilde Vollan	Karoline Bragstad	Olav Hungnes	https://www.gisaid.org/	NA	NA	2020-11-13	NA
hCoV-19/Norway/4276/2020	betacoronavirus	EPI_ISL_635143	NA	2020-10-10	Europe	Norway	Agder	NA	Europe	Norway	Agder	genome	29782	Human	unknown	unknown	NA	B.1.1.451	GR	Hospital of Southern Norway - Kristiansand	Department of Medical Microbiology	Norwegian Institute of Public Health	Department of Virology	Kathrine Stene-Johansen	Kamilla Heddeland Instefjord	Hilde Elshaug	Marie Paulsen Madsen	Rasmus Riis Kopperud	Hilde Vollan	Karoline Bragstad	Olav Hungnes	https://www.gisaid.org/	NA	NA	2020-11-13	NA
hCoV-19/Norway/4337/2020	betacoronavirus	EPI_ISL_635142	NA	2020-10-12	Europe	Norway	Nordland	NA	Europe	Norway	Nordland	genome	29782	Human	unknown	unknown	NA	B.1.221	G	Nordland Hospital - Bodo	Laboratory Department	Molecular Biology Unit	Norwegian Institute of Public Health	Department of Virology	Kathrine Stene-Johansen	Kamilla Heddeland Instefjord	Hilde Elshaug	Marie Paulsen Madsen	Rasmus Riis Kopperud	Hilde Vollan	Karoline Bragstad	Olav Hungnes	https://www.gisaid.org/	NA	NA	2020-11-13	NA
hCoV-19/Norway/4339/2020	betacoronavirus	EPI_ISL_635141	NA	2020-10-12	Europe	Norway	Troms og Finnmark	NA	Europe	Norway	Troms og Finnmark	genome	29782	Human	unknown	unknown	NA	K.3	GR	University Hospital of Northern Norway	Department for Microbiology and Infectious Disease Control	Norwegian Institute of Public Health	Department of Virology	Kathrine Stene-Johansen	Kamilla Heddeland Instefjord	Hilde Elshaug	Marie Paulsen Madsen	Rasmus Riis Kopperud	Hilde Vollan	Karoline Bragstad	Olav Hungnes	https://www.gisaid.org/	NA	NA	2020-11-13	NA
hCoV-19/Norway/4347/2020	betacoronavirus	EPI_ISL_635140	NA	2020-10-10	Europe	Norway	Vestfold og Telemark	NA	Europe	Norway	Vestfold og Telemark	genome	29782	Human	unknown	unknown	NA	B.1.177.82	GV	Vestfold Hospital	Toensberg
hCoV-19/Norway/4343/2020	betacoronavirus	EPI_ISL_635139	NA	2020-10-07	Europe	Norway	Vestfold og Telemark	NA	Europe	Norway	Vestfold og Telemark	genome	29782	Human	unknown	unknown	NA	K.3	GR	Vestfold Hospital	Toensberg
hCoV-19/Norway/4049/2020	betacoronavirus	EPI_ISL_635138	NA	2020-10-02	Europe	Norway	Rogaland	NA	Europe	Norway	Rogaland	genome	29782	Human	unknown	unknown	NA	K.3	GR	Hospital of Southern Norway - Kristiansand	Department of Medical Microbiology	Norwegian Institute of Public Health	Department of Virology	Kathrine Stene-Johansen	Kamilla Heddeland Instefjord	Hilde Elshaug	Marie Paulsen Madsen	Rasmus Riis Kopperud	Hilde Vollan	Karoline Bragstad	Olav Hungnes	https://www.gisaid.org/	NA	NA	2020-11-13	NA
hCoV-19/Norway/4098/2020	betacoronavirus	EPI_ISL_635137	NA	2020-10-01	Europe	Norway	Troms og Finnmark	NA	Europe	Norway	Troms og Finnmark	genome	29782	Human	unknown	unknown	NA	B.1.177.60	GV	University Hospital of Northern Norway	Department for Microbiology and Infectious Disease Control	Norwegian Institute of Public Health	Department of Virology	Kathrine Stene-Johansen	Kamilla Heddeland Instefjord	Hilde Elshaug	Marie Paulsen Madsen	Rasmus Riis Kopperud	Hilde Vollan	Karoline Bragstad	Olav Hungnes	https://www.gisaid.org/	NA	NA	2020-11-13	NA
hCoV-19/Norway/4059/2020	betacoronavirus	EPI_ISL_635136	NA	2020-09-30	Europe	Norway	Trøndelag	NA	Europe	Norway	Trøndelag	genome	29782	Human	unknown	unknown	NA	B.1.1	GR	Department of Medical Microbiology	St. Olavs hospital	Norwegian Institute of Public Health	Department of Virology	Kathrine Stene-Johansen	Kamilla Heddeland Instefjord	Hilde Elshaug	Marie Paulsen Madsen	Rasmus Riis Kopperud	Hilde Vollan	Karoline Bragstad	Olav Hungnes	https://www.gisaid.org/	NA	NA	2020-11-13	NA
hCoV-19/Norway/4058/2020	betacoronavirus	EPI_ISL_635135	NA	2020-09-30	Europe	Norway	Trøndelag	NA	Europe	Norway	Trøndelag	genome	29782	Human	unknown	unknown	NA	B.1.1	GR	Department of Medical Microbiology	St. Olavs hospital	Norwegian Institute of Public Health	Department of Virology	Kathrine Stene-Johansen	Kamilla Heddeland Instefjord	Hilde Elshaug	Marie Paulsen Madsen	Rasmus Riis Kopperud	Hilde Vollan	Karoline Bragstad	Olav Hungnes	https://www.gisaid.org/	NA	NA	2020-11-13	NA
hCoV-19/Norway/4065/2020	betacoronavirus	EPI_ISL_635134	NA	2020-10-02	Europe	Norway	Viken	NA	Europe	Norway	Viken	genome	29782	Human	unknown	unknown	NA	K.3	GR	Medical Microbiology Unit	Department for Laboratory Medicine	Drammen Hospital	Vestre Viken Health Trust		Norwegian Institute of Public Health	Department of Virology	Kathrine Stene-Johansen	Kamilla Heddeland Instefjord	Hilde Elshaug	Marie Paulsen Madsen	Rasmus Riis Kopperud	Hilde Vollan	Karoline Bragstad	Olav Hungnes	https://www.gisaid.org/	NA	NA	2020-11-13	NA
hCoV-19/Norway/4109/2020	betacoronavirus	EPI_ISL_635133	NA	2020-09-21	Europe	Norway	Vestlandet	NA	Europe	Norway	Vestlandet	genome	29782	Human	unknown	unknown	NA	B.1.160	GH	Haukeland University Hospital	Department of Medical Microbiology	Norwegian Institute of Public Health	Department of Virology	Kathrine Stene-Johansen	Kamilla Heddeland Instefjord	Hilde Elshaug	Marie Paulsen Madsen	Rasmus Riis Kopperud	Hilde Vollan	Karoline Bragstad	Olav Hungnes	https://www.gisaid.org/	NA	NA	2020-11-13	NA
hCoV-19/Norway/4067/2020	betacoronavirus	EPI_ISL_635132	NA	2020-09-25	Europe	Norway	Vestfold og Telemark	NA	Europe	Norway	Vestfold og Telemark	genome	29782	Human	unknown	unknown	NA	B.1.1.219	GR	Unilabs Laboratory Medicine	Norwegian Institute of Public Health	Department of Virology	Kathrine Stene-Johansen	Kamilla Heddeland Instefjord	Hilde Elshaug	Marie Paulsen Madsen	Rasmus Riis Kopperud	Hilde Vollan	Karoline Bragstad	Olav Hungnes	https://www.gisaid.org/	NA	NA	2020-11-13	NA
hCoV-19/Norway/4045/2020	betacoronavirus	EPI_ISL_635131	NA	2020-09-24	Europe	Norway	Innlandet	NA	Europe	Norway	Innlandet	genome	29782	Human	unknown	unknown	NA	B.1.160	GH	Innlandet Hospital Trust	Division Lillehammer	Department for Medical Microbiology	Norwegian Institute of Public Health	Department of Virology	Kathrine Stene-Johansen	Kamilla Heddeland Instefjord	Hilde Elshaug	Marie Paulsen Madsen	Rasmus Riis Kopperud	Hilde Vollan	Karoline Bragstad	Olav Hungnes	https://www.gisaid.org/	NA	NA	2020-11-13	NA
hCoV-19/Norway/4042/2020	betacoronavirus	EPI_ISL_635130	NA	2020-09-24	Europe	Norway	Innlandet	NA	Europe	Norway	Innlandet	genome	29782	Human	unknown	unknown	NA	B.1.160	GH	Innlandet Hospital Trust	Division Lillehammer	Department for Medical Microbiology	Norwegian Institute of Public Health	Department of Virology	Kathrine Stene-Johansen	Kamilla Heddeland Instefjord	Hilde Elshaug	Marie Paulsen Madsen	Rasmus Riis Kopperud	Hilde Vollan	Karoline Bragstad	Olav Hungnes	https://www.gisaid.org/	NA	NA	2020-11-13	NA
hCoV-19/Norway/4123/2020	betacoronavirus	EPI_ISL_635129	NA	2020-10-02	Europe	Norway	Oslo	NA	Europe	Norway	Oslo	genome	29782	Human	unknown	unknown	NA	K.3	GR	Oslo University Hospital	Department of Medical Microbiology	Norwegian Institute of Public Health	Department of Virology	Kathrine Stene-Johansen	Kamilla Heddeland Instefjord	Hilde Elshaug	Marie Paulsen Madsen	Rasmus Riis Kopperud	Hilde Vollan	Karoline Bragstad	Olav Hungnes	https://www.gisaid.org/	NA	NA	2020-11-13	NA
hCoV-19/Norway/4100/2020	betacoronavirus	EPI_ISL_635128	NA	2020-10-05	Europe	Norway	Vestland	NA	Europe	Norway	Vestland	genome	29782	Human	unknown	unknown	NA	B.1.160	GH	Haukeland University Hospital	Dept. of Microbiology	Norwegian Institute of Public Health	Department of Virology	Kathrine Stene-Johansen	Kamilla Heddeland Instefjord	Hilde Elshaug	Marie Paulsen Madsen	Rasmus Riis Kopperud	Hilde Vollan	Karoline Bragstad	Olav Hungnes	https://www.gisaid.org/	NA	NA	2020-11-13	NA
hCoV-19/Norway/4061/2020	betacoronavirus	EPI_ISL_635127	NA	2020-09-29	Europe	Norway	Vestland	NA	Europe	Norway	Vestland	genome	29782	Human	unknown	unknown	NA	B.1.160	GH	Foerde Hospital	Department of Microbiology	Norwegian Institute of Public Health	Department of Virology	Kathrine Stene-Johansen	Kamilla Heddeland Instefjord	Hilde Elshaug	Marie Paulsen Madsen	Rasmus Riis Kopperud	Hilde Vollan	Karoline Bragstad	Olav Hungnes	https://www.gisaid.org/	NA	NA	2020-11-13	NA
hCoV-19/Norway/4055/2020	betacoronavirus	EPI_ISL_635126	NA	2020-09-30	Europe	Norway	Trøndelag	NA	Europe	Norway	Trøndelag	genome	29782	Human	unknown	unknown	NA	B.1.1	GR	Department of Medical Microbiology	St. Olavs hospital	Norwegian Institute of Public Health	Department of Virology	Kathrine Stene-Johansen	Kamilla Heddeland Instefjord	Hilde Elshaug	Marie Paulsen Madsen	Rasmus Riis Kopperud	Hilde Vollan	Karoline Bragstad	Olav Hungnes	https://www.gisaid.org/	NA	NA	2020-11-13	NA
hCoV-19/Norway/4047/2020	betacoronavirus	EPI_ISL_635125	NA	2020-10-02	Europe	Norway	Innlandet	NA	Europe	Norway	Innlandet	genome	29782	Human	unknown	unknown	NA	B.1.520	GH	Innlandet Hospital Trust	Division Lillehammer	Department for Medical Microbiology	Norwegian Institute of Public Health	Department of Virology	Kathrine Stene-Johansen	Kamilla Heddeland Instefjord	Hilde Elshaug	Marie Paulsen Madsen	Rasmus Riis Kopperud	Hilde Vollan	Karoline Bragstad	Olav Hungnes	https://www.gisaid.org/	NA	NA	2020-11-13	NA
hCoV-19/Norway/4040/2020	betacoronavirus	EPI_ISL_635124	NA	2020-10-02	Europe	Norway	Innlandet	NA	Europe	Norway	Innlandet	genome	29782	Human	unknown	unknown	NA	B.1.1	GR	Innlandet Hospital Trust	Division Lillehammer	Department for Medical Microbiology	Norwegian Institute of Public Health	Department of Virology	Kathrine Stene-Johansen	Kamilla Heddeland Instefjord	Hilde Elshaug	Marie Paulsen Madsen	Rasmus Riis Kopperud	Hilde Vollan	Karoline Bragstad	Olav Hungnes	https://www.gisaid.org/	NA	NA	2020-11-13	NA
hCoV-19/Norway/3920/2020	betacoronavirus	EPI_ISL_635123	NA	2020-09-28	Europe	Norway	Agder	NA	Europe	Norway	Agder	genome	29782	Human	unknown	unknown	NA	K.3	GR	Hospital of Southern Norway - Kristiansand	Department of Medical Microbiology	Norwegian Institute of Public Health	Department of Virology	Kathrine Stene-Johansen	Kamilla Heddeland Instefjord	Hilde Elshaug	Marie Paulsen Madsen	Rasmus Riis Kopperud	Hilde Vollan	Karoline Bragstad	Olav Hungnes	https://www.gisaid.org/	NA	NA	2020-11-13	NA
hCoV-19/Norway/3919/2020	betacoronavirus	EPI_ISL_635122	NA	2020-09-29	Europe	Norway	Agder	NA	Europe	Norway	Agder	genome	29782	Human	unknown	unknown	NA	K.3	GR	Hospital of Southern Norway - Kristiansand	Department of Medical Microbiology	Norwegian Institute of Public Health	Department of Virology	Kathrine Stene-Johansen	Kamilla Heddeland Instefjord	Hilde Elshaug	Marie Paulsen Madsen	Rasmus Riis Kopperud	Hilde Vollan	Karoline Bragstad	Olav Hungnes	https://www.gisaid.org/	NA	NA	2020-11-13	NA
hCoV-19/Norway/3916/2020	betacoronavirus	EPI_ISL_635121	NA	2020-09-28	Europe	Norway	Agder	NA	Europe	Norway	Agder	genome	29782	Human	unknown	unknown	NA	K.3	GR	Hospital of Southern Norway - Kristiansand	Department of Medical Microbiology	Norwegian Institute of Public Health	Department of Virology	Kathrine Stene-Johansen	Kamilla Heddeland Instefjord	Hilde Elshaug	Marie Paulsen Madsen	Rasmus Riis Kopperud	Hilde Vollan	Karoline Bragstad	Olav Hungnes	https://www.gisaid.org/	NA	NA	2020-11-13	NA
hCoV-19/Norway/4034/2020	betacoronavirus	EPI_ISL_635120	NA	2020-09-29	Europe	Norway	Rogaland	NA	Europe	Norway	Rogaland	genome	29782	Human	unknown	unknown	NA	K.3	GR	Dept. of Medical Microbiology	Stavanger University Hospital	Helse Stavanger HF	Norwegian Institute of Public Health	Department of Virology	Kathrine Stene-Johansen	Kamilla Heddeland Instefjord	Hilde Elshaug	Marie Paulsen Madsen	Rasmus Riis Kopperud	Hilde Vollan	Karoline Bragstad	Olav Hungnes	https://www.gisaid.org/	NA	NA	2020-11-13	NA
hCoV-19/Norway/3713/2020	betacoronavirus	EPI_ISL_635119	NA	2020-09-18	Europe	Norway	Viken	NA	Europe	Norway	Viken	genome	29782	Human	unknown	unknown	NA	K.3	GR	Oslo University Hospital	Department of Medical Microbiology	Norwegian Institute of Public Health	Department of Virology	Kathrine Stene-Johansen	Kamilla Heddeland Instefjord	Hilde Elshaug	Marie Paulsen Madsen	Rasmus Riis Kopperud	Hilde Vollan	Karoline Bragstad	Olav Hungnes	https://www.gisaid.org/	NA	NA	2020-11-13	NA
hCoV-19/Norway/3575/2020	betacoronavirus	EPI_ISL_635118	NA	2020-07-31	Europe	Norway	Troms og Finnmark	NA	Europe	Norway	Troms og Finnmark	genome	29782	Human	unknown	unknown	NA	B.1.36	GH	University Hospital of Northern Norway	Department for Microbiology and Infectious Disease Control	Norwegian Institute of Public Health	Department of Virology	Kathrine Stene-Johansen	Kamilla Heddeland Instefjord	Hilde Elshaug	Marie Paulsen Madsen	Rasmus Riis Kopperud	Hilde Vollan	Karoline Bragstad	Olav Hungnes	https://www.gisaid.org/	NA	NA	2020-11-13	NA
hCoV-19/Norway/3573/2020	betacoronavirus	EPI_ISL_635117	NA	2020-07-31	Europe	Norway	Troms og Finnmark	NA	Europe	Norway	Troms og Finnmark	genome	29782	Human	unknown	unknown	NA	B.1.36	GH	University Hospital of Northern Norway	Department for Microbiology and Infectious Disease Control	Norwegian Institute of Public Health	Department of Virology	Kathrine Stene-Johansen	Kamilla Heddeland Instefjord	Hilde Elshaug	Marie Paulsen Madsen	Rasmus Riis Kopperud	Hilde Vollan	Karoline Bragstad	Olav Hungnes	https://www.gisaid.org/	NA	NA	2020-11-13	NA
hCoV-19/Norway/3620/2020	betacoronavirus	EPI_ISL_635116	NA	2020-05-22	Europe	Norway	Viken	NA	Europe	Norway	Viken	genome	29782	Human	unknown	unknown	NA	B.1.1	GR	Ostfold Hospital Trust - Kalnes	Centre for Laboratory Medicine	Section for gene technology and infection serology	Norwegian Institute of Public Health	Department of Virology	Kathrine Stene-Johansen	Kamilla Heddeland Instefjord	Hilde Elshaug	Marie Paulsen Madsen	Rasmus Riis Kopperud	Hilde Vollan	Karoline Bragstad	Olav Hungnes	https://www.gisaid.org/	NA	NA	2020-11-13	NA
hCoV-19/Norway/3570/2020	betacoronavirus	EPI_ISL_635115	NA	2020-07-31	Europe	Norway	Troms og Finnmark	NA	Europe	Norway	Troms og Finnmark	genome	29782	Human	unknown	unknown	NA	B.1.36	GH	University Hospital of Northern Norway	Department for Microbiology and Infectious Disease Control	Norwegian Institute of Public Health	Department of Virology	Kathrine Stene-Johansen	Kamilla Heddeland Instefjord	Hilde Elshaug	Marie Paulsen Madsen	Rasmus Riis Kopperud	Hilde Vollan	Karoline Bragstad	Olav Hungnes	https://www.gisaid.org/	NA	NA	2020-11-13	NA
hCoV-19/Norway/3563/2020	betacoronavirus	EPI_ISL_635114	NA	2020-08-06	Europe	Norway	Troms og Finnmark	NA	Europe	Norway	Troms og Finnmark	genome	29782	Human	unknown	unknown	NA	B.1.36	GH	University Hospital of Northern Norway	Department for Microbiology and Infectious Disease Control	Norwegian Institute of Public Health	Department of Virology	Kathrine Stene-Johansen	Kamilla Heddeland Instefjord	Hilde Elshaug	Marie Paulsen Madsen	Rasmus Riis Kopperud	Hilde Vollan	Karoline Bragstad	Olav Hungnes	https://www.gisaid.org/	NA	NA	2020-11-13	NA
hCoV-19/Norway/3550/2020	betacoronavirus	EPI_ISL_635113	NA	2020-08-06	Europe	Norway	Troms og Finnmark	NA	Europe	Norway	Troms og Finnmark	genome	29782	Human	unknown	unknown	NA	B.1.36	GH	University Hospital of Northern Norway	Department for Microbiology and Infectious Disease Control	Norwegian Institute of Public Health	Department of Virology	Kathrine Stene-Johansen	Kamilla Heddeland Instefjord	Hilde Elshaug	Marie Paulsen Madsen	Rasmus Riis Kopperud	Hilde Vollan	Karoline Bragstad	Olav Hungnes	https://www.gisaid.org/	NA	NA	2020-11-13	NA
hCoV-19/Norway/3908/2020	betacoronavirus	EPI_ISL_635112	NA	2020-09-21	Europe	Norway	Vestfold og Telemark	NA	Europe	Norway	Vestfold og Telemark	genome	29782	Human	unknown	unknown	NA	K.3	GR	Vestfold Hospital	Toensberg
hCoV-19/Norway/3628/2020	betacoronavirus	EPI_ISL_635111	NA	2020-09-25	Europe	Norway	Trøndelag	NA	Europe	Norway	Trøndelag	genome	29782	Human	unknown	unknown	NA	B.1.36	GH	Department of Medical Microbiology	St. Olavs hospital	Norwegian Institute of Public Health	Department of Virology	Kathrine Stene-Johansen	Kamilla Heddeland Instefjord	Hilde Elshaug	Marie Paulsen Madsen	Rasmus Riis Kopperud	Hilde Vollan	Karoline Bragstad	Olav Hungnes	https://www.gisaid.org/	NA	NA	2020-11-13	NA
hCoV-19/Norway/3627/2020	betacoronavirus	EPI_ISL_635110	NA	2020-09-25	Europe	Norway	Trøndelag	NA	Europe	Norway	Trøndelag	genome	29782	Human	unknown	unknown	NA	B.1.36	GH	Department of Medical Microbiology	St. Olavs hospital	Norwegian Institute of Public Health	Department of Virology	Kathrine Stene-Johansen	Kamilla Heddeland Instefjord	Hilde Elshaug	Marie Paulsen Madsen	Rasmus Riis Kopperud	Hilde Vollan	Karoline Bragstad	Olav Hungnes	https://www.gisaid.org/	NA	NA	2020-11-13	NA
hCoV-19/Norway/3735/2020	betacoronavirus	EPI_ISL_635109	NA	2020-09-09	Europe	Norway	Viken	NA	Europe	Norway	Viken	genome	29782	Human	unknown	unknown	NA	B.1	GH	Ostfold Hospital Trust - Kalnes	Centre for Laboratory Medicine	Section for gene technology and infection serology	Norwegian Institute of Public Health	Department of Virology	Kathrine Stene-Johansen	Kamilla Heddeland Instefjord	Hilde Elshaug	Marie Paulsen Madsen	Rasmus Riis Kopperud	Hilde Vollan	Karoline Bragstad	Olav Hungnes	https://www.gisaid.org/	NA	NA	2020-11-13	NA
hCoV-19/Norway/3723/2020	betacoronavirus	EPI_ISL_635108	NA	2020-09-09	Europe	Norway	Viken	NA	Europe	Norway	Viken	genome	29782	Human	unknown	unknown	NA	B.1	GH	Ostfold Hospital Trust - Kalnes	Centre for Laboratory Medicine	Section for gene technology and infection serology	Norwegian Institute of Public Health	Department of Virology	Kathrine Stene-Johansen	Kamilla Heddeland Instefjord	Hilde Elshaug	Marie Paulsen Madsen	Rasmus Riis Kopperud	Hilde Vollan	Karoline Bragstad	Olav Hungnes	https://www.gisaid.org/	NA	NA	2020-11-13	NA
hCoV-19/Norway/3720/2020	betacoronavirus	EPI_ISL_635107	NA	2020-08-28	Europe	Norway	Viken	NA	Europe	Norway	Viken	genome	29782	Human	unknown	unknown	NA	B.1	GH	Ostfold Hospital Trust - Kalnes	Centre for Laboratory Medicine	Section for gene technology and infection serology	Norwegian Institute of Public Health	Department of Virology	Kathrine Stene-Johansen	Kamilla Heddeland Instefjord	Hilde Elshaug	Marie Paulsen Madsen	Rasmus Riis Kopperud	Hilde Vollan	Karoline Bragstad	Olav Hungnes	https://www.gisaid.org/	NA	NA	2020-11-13	NA
hCoV-19/Norway/3384/2020	betacoronavirus	EPI_ISL_635106	NA	2020-08-18	Europe	Norway	Vestfold og Telemark	NA	Europe	Norway	Vestfold og Telemark	genome	29782	Human	unknown	unknown	NA	B.1.177.14	GV	Vestfold Hospital	Toensberg
hCoV-19/Norway/3383/2020	betacoronavirus	EPI_ISL_635105	NA	2020-08-18	Europe	Norway	Vestfold og Telemark	NA	Europe	Norway	Vestfold og Telemark	genome	29779	Human	unknown	unknown	NA	B.1.36.1	GH	Vestfold Hospital	Toensberg
hCoV-19/Norway/3364/2020	betacoronavirus	EPI_ISL_635104	NA	2020-09-03	Europe	Norway	Viken	NA	Europe	Norway	Viken	genome	29782	Human	unknown	unknown	NA	B.1	GH	Unilabs Laboratory Medicine	Norwegian Institute of Public Health	Department of Virology	Kathrine Stene-Johansen	Kamilla Heddeland Instefjord	Hilde Elshaug	Marie Paulsen Madsen	Rasmus Riis Kopperud	Hilde Vollan	Karoline Bragstad	Olav Hungnes	https://www.gisaid.org/	NA	NA	2020-11-13	NA
hCoV-19/Norway/4549/2020	betacoronavirus	EPI_ISL_635103	NA	2020-10-18	Europe	Norway	Vestfold og Telemark	NA	Europe	Norway	Vestfold og Telemark	genome	29782	Human	unknown	unknown	NA	B.1.258	G	Vestfold Hospital	Toensberg
hCoV-19/Norway/4635/2020	betacoronavirus	EPI_ISL_635102	NA	2020-10-19	Europe	Norway	Viken	NA	Europe	Norway	Viken	genome	29776	Human	unknown	unknown	NA	B.1.367	GH	Akershus University Hospital	Department for Microbiology and Infectious Disease Control	Norwegian Institute of Public Health	Department of Virology	Kathrine Stene-Johansen	Kamilla Heddeland Instefjord	Hilde Elshaug	Marie Paulsen Madsen	Rasmus Riis Kopperud	Hilde Vollan	Karoline Bragstad	Olav Hungnes	https://www.gisaid.org/	NA	NA	2020-11-13	NA
hCoV-19/Norway/4619/2020	betacoronavirus	EPI_ISL_635101	NA	2020-10-18	Europe	Norway	Viken	NA	Europe	Norway	Viken	genome	29782	Human	unknown	unknown	NA	B.1.367	GH	Medical Microbiology Unit	Department for Laboratory Medicine	Drammen Hospital	Vestre Viken Health Trust		Norwegian Institute of Public Health	Department of Virology	Kathrine Stene-Johansen	Kamilla Heddeland Instefjord	Hilde Elshaug	Marie Paulsen Madsen	Rasmus Riis Kopperud	Hilde Vollan	Karoline Bragstad	Olav Hungnes	https://www.gisaid.org/	NA	NA	2020-11-13	NA
hCoV-19/Norway/4588/2020	betacoronavirus	EPI_ISL_635100	NA	2020-10-18	Europe	Norway	Trøndelag	NA	Europe	Norway	Trøndelag	genome	29782	Human	unknown	unknown	NA	B.1.258	G	Department of Medical Microbiology	St. Olavs hospital	Norwegian Institute of Public Health	Department of Virology	Kathrine Stene-Johansen	Kamilla Heddeland Instefjord	Hilde Elshaug	Marie Paulsen Madsen	Rasmus Riis Kopperud	Hilde Vollan	Karoline Bragstad	Olav Hungnes	https://www.gisaid.org/	NA	NA	2020-11-13	NA
hCoV-19/Norway/3618/2020	betacoronavirus	EPI_ISL_635099	NA	2020-09-24	Europe	Norway	Viken	NA	Europe	Norway	Viken	genome	29782	Human	unknown	unknown	NA	B.1.367	GH	Medical Microbiology Unit	Department for Laboratory Medicine	Drammen Hospital	Vestre Viken Health Trust		Norwegian Institute of Public Health	Department of Virology	Kathrine Stene-Johansen	Kamilla Heddeland Instefjord	Hilde Elshaug	Marie Paulsen Madsen	Rasmus Riis Kopperud	Hilde Vollan	Karoline Bragstad	Olav Hungnes	https://www.gisaid.org/	NA	NA	2020-11-13	NA
hCoV-19/Norway/4613/2020	betacoronavirus	EPI_ISL_635098	NA	2020-09-30	Europe	Norway	Vestland	NA	Europe	Norway	Vestland	genome	29782	Human	unknown	unknown	NA	B.1.258	G	Foerde Hospital	Department of Microbiology	Norwegian Institute of Public Health	Department of Virology	Kathrine Stene-Johansen	Kamilla Heddeland Instefjord	Hilde Elshaug	Marie Paulsen Madsen	Rasmus Riis Kopperud	Hilde Vollan	Karoline Bragstad	Olav Hungnes	https://www.gisaid.org/	NA	NA	2020-11-13	NA
hCoV-19/Norway/4050/2020	betacoronavirus	EPI_ISL_635097	NA	2020-10-03	Europe	Norway	Agder	NA	Europe	Norway	Agder	genome	29782	Human	unknown	unknown	NA	B.1.367	GH	Hospital of Southern Norway - Kristiansand	Department of Medical Microbiology	Norwegian Institute of Public Health	Department of Virology	Kathrine Stene-Johansen	Kamilla Heddeland Instefjord	Hilde Elshaug	Marie Paulsen Madsen	Rasmus Riis Kopperud	Hilde Vollan	Karoline Bragstad	Olav Hungnes	https://www.gisaid.org/	NA	NA	2020-11-13	NA
hCoV-19/Norway/4056/2020	betacoronavirus	EPI_ISL_635096	NA	2020-10-02	Europe	Norway	Trøndelag	NA	Europe	Norway	Trøndelag	genome	29782	Human	unknown	unknown	NA	B.1.258	G	Department of Medical Microbiology	St. Olavs hospital	Norwegian Institute of Public Health	Department of Virology	Kathrine Stene-Johansen	Kamilla Heddeland Instefjord	Hilde Elshaug	Marie Paulsen Madsen	Rasmus Riis Kopperud	Hilde Vollan	Karoline Bragstad	Olav Hungnes	https://www.gisaid.org/	NA	NA	2020-11-13	NA
hCoV-19/Norway/4641/2020	betacoronavirus	EPI_ISL_635095	NA	2020-10-04	Europe	Norway	Oslo	NA	Europe	Norway	Oslo	genome	29779	Human	unknown	unknown	NA	B.1.1.317	GR	Oslo University Hospital	Department of Medical Microbiology	Norwegian Institute of Public Health	Department of Virology	Kathrine Stene-Johansen	Kamilla Heddeland Instefjord	Hilde Elshaug	Marie Paulsen Madsen	Rasmus Riis Kopperud	Hilde Vollan	Karoline Bragstad	Olav Hungnes	https://www.gisaid.org/	NA	NA	2020-11-13	NA
hCoV-19/Norway/4121/2020	betacoronavirus	EPI_ISL_635094	NA	2020-10-01	Europe	Norway	Oslo	NA	Europe	Norway	Oslo	genome	29768	Human	unknown	unknown	NA	B.1.469	GH	Oslo University Hospital	Department of Medical Microbiology	Norwegian Institute of Public Health	Department of Virology	Kathrine Stene-Johansen	Kamilla Heddeland Instefjord	Hilde Elshaug	Marie Paulsen Madsen	Rasmus Riis Kopperud	Hilde Vollan	Karoline Bragstad	Olav Hungnes	https://www.gisaid.org/	NA	NA	2020-11-13	NA
hCoV-19/Norway/3709/2020	betacoronavirus	EPI_ISL_635093	NA	2020-09-21	Europe	Norway	Oslo	NA	Europe	Norway	Oslo	genome	29768	Human	unknown	unknown	NA	B.1.469	GH	Oslo University Hospital	Department of Medical Microbiology	Norwegian Institute of Public Health	Department of Virology	Kathrine Stene-Johansen	Kamilla Heddeland Instefjord	Hilde Elshaug	Marie Paulsen Madsen	Rasmus Riis Kopperud	Hilde Vollan	Karoline Bragstad	Olav Hungnes	https://www.gisaid.org/	NA	NA	2020-11-13	NA
hCoV-19/Norway/4063/2020	betacoronavirus	EPI_ISL_635092	NA	2020-09-30	Europe	Norway	Viken	NA	Europe	Norway	Viken	genome	29763	Human	unknown	unknown	NA	B.1.36.1	GH	Medical Microbiology Unit	Department for Laboratory Medicine	Drammen Hospital	Vestre Viken Health Trust		Norwegian Institute of Public Health	Department of Virology	Kathrine Stene-Johansen	Kamilla Heddeland Instefjord	Hilde Elshaug	Marie Paulsen Madsen	Rasmus Riis Kopperud	Hilde Vollan	Karoline Bragstad	Olav Hungnes	https://www.gisaid.org/	NA	NA	2020-11-13	NA
hCoV-19/Norway/4103/2020	betacoronavirus	EPI_ISL_635091	NA	2020-10-05	Europe	Norway	Vestland	NA	Europe	Norway	Vestland	genome	29763	Human	unknown	unknown	NA	B.1.36.1	GH	Haukeland University Hospital	Department of Medical Microbiology	Norwegian Institute of Public Health	Department of Virology	Kathrine Stene-Johansen	Kamilla Heddeland Instefjord	Hilde Elshaug	Marie Paulsen Madsen	Rasmus Riis Kopperud	Hilde Vollan	Karoline Bragstad	Olav Hungnes	https://www.gisaid.org/	NA	NA	2020-11-13	NA
hCoV-19/Norway/4462/2020	betacoronavirus	EPI_ISL_635090	NA	2020-10-19	Europe	Norway	Vestland	NA	Europe	Norway	Vestland	genome	29763	Human	unknown	unknown	NA	B.1.36.1	GH	Haukeland University Hospital	Department of Medical Microbiology	Norwegian Institute of Public Health	Department of Virology	Kathrine Stene-Johansen	Kamilla Heddeland Instefjord	Hilde Elshaug	Marie Paulsen Madsen	Rasmus Riis Kopperud	Hilde Vollan	Karoline Bragstad	Olav Hungnes	https://www.gisaid.org/	NA	NA	2020-11-13	NA
hCoV-19/Norway/4101/2020	betacoronavirus	EPI_ISL_635089	NA	2020-10-05	Europe	Norway	Vestland	NA	Europe	Norway	Vestland	genome	29763	Human	unknown	unknown	NA	B.1.36.1	GH	Haukeland University Hospital	Department of Medical Microbiology	Norwegian Institute of Public Health	Department of Virology	Kathrine Stene-Johansen	Kamilla Heddeland Instefjord	Hilde Elshaug	Marie Paulsen Madsen	Rasmus Riis Kopperud	Hilde Vollan	Karoline Bragstad	Olav Hungnes	https://www.gisaid.org/	NA	NA	2020-11-13	NA
hCoV-19/Norway/4233/2020	betacoronavirus	EPI_ISL_635088	NA	2020-10-08	Europe	Norway	Viken	NA	Europe	Norway	Viken	genome	29763	Human	unknown	unknown	NA	B.1.36.1	GH	Medical Microbiology Unit	Department for Laboratory Medicine	Drammen Hospital	Vestre Viken Health Trust		Norwegian Institute of Public Health	Department of Virology	Kathrine Stene-Johansen	Kamilla Heddeland Instefjord	Hilde Elshaug	Marie Paulsen Madsen	Rasmus Riis Kopperud	Hilde Vollan	Karoline Bragstad	Olav Hungnes	https://www.gisaid.org/	NA	NA	2020-11-13	NA
hCoV-19/Norway/5060/2020	betacoronavirus	EPI_ISL_635087	NA	2020-10-29	Europe	Norway	Oslo	NA	Europe	Norway	Oslo	genome	29782	Human	unknown	unknown	NA	B.1.36.21	GH	Furst Medical Laboratory	Norwegian Institute of Public Health	Department of Virology	Kathrine Stene-Johansen	Kamilla Heddeland Instefjord	Hilde Elshaug	Marie Paulsen Madsen	Rasmus Riis Kopperud	Hilde Vollan	Karoline Bragstad	Olav Hungnes	https://www.gisaid.org/	NA	NA	2020-11-13	NA
hCoV-19/Norway/5057/2020	betacoronavirus	EPI_ISL_635086	NA	2020-10-29	Europe	Norway	Oslo	NA	Europe	Norway	Oslo	genome	29782	Human	unknown	unknown	NA	B.1.36.21	GH	Furst Medical Laboratory	Norwegian Institute of Public Health	Department of Virology	Kathrine Stene-Johansen	Kamilla Heddeland Instefjord	Hilde Elshaug	Marie Paulsen Madsen	Rasmus Riis Kopperud	Hilde Vollan	Karoline Bragstad	Olav Hungnes	https://www.gisaid.org/	NA	NA	2020-11-13	NA
hCoV-19/Norway/4993/2020	betacoronavirus	EPI_ISL_635085	NA	2020-10-22	Europe	Norway	Oslo	NA	Europe	Norway	Oslo	genome	29782	Human	unknown	unknown	NA	B.1.1.47	GR	Oslo University Hospital	Department of Medical Microbiology	Norwegian Institute of Public Health	Department of Virology	Kathrine Stene-Johansen	Kamilla Heddeland Instefjord	Hilde Elshaug	Marie Paulsen Madsen	Rasmus Riis Kopperud	Hilde Vollan	Karoline Bragstad	Olav Hungnes	https://www.gisaid.org/	NA	NA	2020-11-13	NA
hCoV-19/Norway/4968/2020	betacoronavirus	EPI_ISL_635084	NA	2020-10-26	Europe	Norway	Vestlandet	NA	Europe	Norway	Vestlandet	genome	29747	Human	unknown	unknown	NA	B.1.36.1	GH	Haukeland University Hospital	Department of Medical Microbiology	Norwegian Institute of Public Health	Department of Virology	Kathrine Stene-Johansen	Kamilla Heddeland Instefjord	Hilde Elshaug	Marie Paulsen Madsen	Rasmus Riis Kopperud	Hilde Vollan	Karoline Bragstad	Olav Hungnes	https://www.gisaid.org/	NA	NA	2020-11-13	NA
hCoV-19/Norway/4967/2020	betacoronavirus	EPI_ISL_635083	NA	2020-10-30	Europe	Norway	Vestlandet	NA	Europe	Norway	Vestlandet	genome	29747	Human	unknown	unknown	NA	B.1.36.1	GH	Haukeland University Hospital	Department of Medical Microbiology	Norwegian Institute of Public Health	Department of Virology	Kathrine Stene-Johansen	Kamilla Heddeland Instefjord	Hilde Elshaug	Marie Paulsen Madsen	Rasmus Riis Kopperud	Hilde Vollan	Karoline Bragstad	Olav Hungnes	https://www.gisaid.org/	NA	NA	2020-11-13	NA
hCoV-19/Norway/4966/2020	betacoronavirus	EPI_ISL_635082	NA	2020-10-26	Europe	Norway	Vestlandet	NA	Europe	Norway	Vestlandet	genome	29747	Human	unknown	unknown	NA	B.1.36.1	GH	Haukeland University Hospital	Department of Medical Microbiology	Norwegian Institute of Public Health	Department of Virology	Kathrine Stene-Johansen	Kamilla Heddeland Instefjord	Hilde Elshaug	Marie Paulsen Madsen	Rasmus Riis Kopperud	Hilde Vollan	Karoline Bragstad	Olav Hungnes	https://www.gisaid.org/	NA	NA	2020-11-13	NA
hCoV-19/Norway/4965/2020	betacoronavirus	EPI_ISL_635081	NA	2020-10-26	Europe	Norway	Vestlandet	NA	Europe	Norway	Vestlandet	genome	29782	Human	unknown	unknown	NA	B.1.177.7	GV	Haukeland University Hospital	Department of Medical Microbiology	Norwegian Institute of Public Health	Department of Virology	Kathrine Stene-Johansen	Kamilla Heddeland Instefjord	Hilde Elshaug	Marie Paulsen Madsen	Rasmus Riis Kopperud	Hilde Vollan	Karoline Bragstad	Olav Hungnes	https://www.gisaid.org/	NA	NA	2020-11-13	NA
hCoV-19/Norway/4964/2020	betacoronavirus	EPI_ISL_635080	NA	2020-10-26	Europe	Norway	Vestlandet	NA	Europe	Norway	Vestlandet	genome	29747	Human	unknown	unknown	NA	B.1.36.1	GH	Haukeland University Hospital	Department of Medical Microbiology	Norwegian Institute of Public Health	Department of Virology	Kathrine Stene-Johansen	Kamilla Heddeland Instefjord	Hilde Elshaug	Marie Paulsen Madsen	Rasmus Riis Kopperud	Hilde Vollan	Karoline Bragstad	Olav Hungnes	https://www.gisaid.org/	NA	NA	2020-11-13	NA
hCoV-19/Norway/4963/2020	betacoronavirus	EPI_ISL_635079	NA	2020-10-26	Europe	Norway	Viken	NA	Europe	Norway	Viken	genome	29782	Human	unknown	unknown	NA	K.3	GR	Norwegian Institute of Public Health	Department of Virology	Norwegian Institute of Public Health	Department of Virology	Kathrine Stene-Johansen	Kamilla Heddeland Instefjord	Hilde Elshaug	Marie Paulsen Madsen	Rasmus Riis Kopperud	Hilde Vollan	Karoline Bragstad	Olav Hungnes	https://www.gisaid.org/	NA	NA	2020-11-13	NA
hCoV-19/Norway/4853/2020	betacoronavirus	EPI_ISL_635078	NA	2020-10-27	Europe	Norway	Oslo	NA	Europe	Norway	Oslo	genome	29782	Human	unknown	unknown	NA	K.3	GR	Norwegian Institute of Public Health	Department of Virology	Norwegian Institute of Public Health	Department of Virology	Kathrine Stene-Johansen	Kamilla Heddeland Instefjord	Hilde Elshaug	Marie Paulsen Madsen	Rasmus Riis Kopperud	Hilde Vollan	Karoline Bragstad	Olav Hungnes	https://www.gisaid.org/	NA	NA	2020-11-13	NA
hCoV-19/Norway/4852/2020	betacoronavirus	EPI_ISL_635077	NA	2020-10-27	Europe	Norway	Oslo	NA	Europe	Norway	Oslo	genome	29782	Human	unknown	unknown	NA	K.3	GR	Norwegian Institute of Public Health	Department of Virology	Norwegian Institute of Public Health	Department of Virology	Kathrine Stene-Johansen	Kamilla Heddeland Instefjord	Hilde Elshaug	Marie Paulsen Madsen	Rasmus Riis Kopperud	Hilde Vollan	Karoline Bragstad	Olav Hungnes	https://www.gisaid.org/	NA	NA	2020-11-13	NA
hCoV-19/Norway/4818/2020	betacoronavirus	EPI_ISL_635076	NA	2020-10-26	Europe	Norway	Oslo	NA	Europe	Norway	Oslo	genome	29782	Human	unknown	unknown	NA	B.1.1	GR	Norwegian Institute of Public Health	Department of Virology	Norwegian Institute of Public Health	Department of Virology	Kathrine Stene-Johansen	Kamilla Heddeland Instefjord	Hilde Elshaug	Marie Paulsen Madsen	Rasmus Riis Kopperud	Hilde Vollan	Karoline Bragstad	Olav Hungnes	https://www.gisaid.org/	NA	NA	2020-11-13	NA
hCoV-19/Norway/4817/2020	betacoronavirus	EPI_ISL_635075	NA	2020-10-26	Europe	Norway	Oslo	NA	Europe	Norway	Oslo	genome	29782	Human	unknown	unknown	NA	B.1.1	GR	Norwegian Institute of Public Health	Department of Virology	Norwegian Institute of Public Health	Department of Virology	Kathrine Stene-Johansen	Kamilla Heddeland Instefjord	Hilde Elshaug	Marie Paulsen Madsen	Rasmus Riis Kopperud	Hilde Vollan	Karoline Bragstad	Olav Hungnes	https://www.gisaid.org/	NA	NA	2020-11-13	NA
hCoV-19/Norway/4814/2020	betacoronavirus	EPI_ISL_635074	NA	2020-10-26	Europe	Norway	Oslo	NA	Europe	Norway	Oslo	genome	29782	Human	unknown	unknown	NA	B.1.36.21	GH	Norwegian Institute of Public Health	Department of Virology	Norwegian Institute of Public Health	Department of Virology	Kathrine Stene-Johansen	Kamilla Heddeland Instefjord	Hilde Elshaug	Marie Paulsen Madsen	Rasmus Riis Kopperud	Hilde Vollan	Karoline Bragstad	Olav Hungnes	https://www.gisaid.org/	NA	NA	2020-11-13	NA
hCoV-19/Norway/4745/2020	betacoronavirus	EPI_ISL_635073	NA	2020-10-20	Europe	Norway	Troms og Finnmark	NA	Europe	Norway	Troms og Finnmark	genome	29782	Human	unknown	unknown	NA	B.1.177.60	GV	University Hospital of Northern Norway	Department for Microbiology and Infectious Disease Control	Norwegian Institute of Public Health	Department of Virology	Kathrine Stene-Johansen	Kamilla Heddeland Instefjord	Hilde Elshaug	Marie Paulsen Madsen	Rasmus Riis Kopperud	Hilde Vollan	Karoline Bragstad	Olav Hungnes	https://www.gisaid.org/	NA	NA	2020-11-13	NA
hCoV-19/Norway/4702/2020	betacoronavirus	EPI_ISL_635072	NA	2020-10-12	Europe	Norway	Troms og Finnmark	NA	Europe	Norway	Troms og Finnmark	genome	29782	Human	unknown	unknown	NA	B.1.160	GH	University Hospital of Northern Norway	Department for Microbiology and Infectious Disease Control	Norwegian Institute of Public Health	Department of Virology	Kathrine Stene-Johansen	Kamilla Heddeland Instefjord	Hilde Elshaug	Marie Paulsen Madsen	Rasmus Riis Kopperud	Hilde Vollan	Karoline Bragstad	Olav Hungnes	https://www.gisaid.org/	NA	NA	2020-11-13	NA
hCoV-19/Norway/4701/2020	betacoronavirus	EPI_ISL_635071	NA	2020-10-12	Europe	Norway	Troms og Finnmark	NA	Europe	Norway	Troms og Finnmark	genome	29782	Human	unknown	unknown	NA	B.1.160	GH	University Hospital of Northern Norway	Department for Microbiology and Infectious Disease Control	Norwegian Institute of Public Health	Department of Virology	Kathrine Stene-Johansen	Kamilla Heddeland Instefjord	Hilde Elshaug	Marie Paulsen Madsen	Rasmus Riis Kopperud	Hilde Vollan	Karoline Bragstad	Olav Hungnes	https://www.gisaid.org/	NA	NA	2020-11-13	NA
hCoV-19/Norway/4698/2020	betacoronavirus	EPI_ISL_635070	NA	2020-10-15	Europe	Norway	Troms og Finnmark	NA	Europe	Norway	Troms og Finnmark	genome	29782	Human	unknown	unknown	NA	B.1.177.60	GV	University Hospital of Northern Norway	Department for Microbiology and Infectious Disease Control	Norwegian Institute of Public Health	Department of Virology	Kathrine Stene-Johansen	Kamilla Heddeland Instefjord	Hilde Elshaug	Marie Paulsen Madsen	Rasmus Riis Kopperud	Hilde Vollan	Karoline Bragstad	Olav Hungnes	https://www.gisaid.org/	NA	NA	2020-11-13	NA
hCoV-19/Norway/4697/2020	betacoronavirus	EPI_ISL_635069	NA	2020-10-15	Europe	Norway	Troms og Finnmark	NA	Europe	Norway	Troms og Finnmark	genome	29782	Human	unknown	unknown	NA	B.1.177.60	GV	University Hospital of Northern Norway	Department for Microbiology and Infectious Disease Control	Norwegian Institute of Public Health	Department of Virology	Kathrine Stene-Johansen	Kamilla Heddeland Instefjord	Hilde Elshaug	Marie Paulsen Madsen	Rasmus Riis Kopperud	Hilde Vollan	Karoline Bragstad	Olav Hungnes	https://www.gisaid.org/	NA	NA	2020-11-13	NA
hCoV-19/Norway/4695/2020	betacoronavirus	EPI_ISL_635068	NA	2020-10-14	Europe	Norway	Troms og Finnmark	NA	Europe	Norway	Troms og Finnmark	genome	29782	Human	unknown	unknown	NA	B.1.177.60	GV	University Hospital of Northern Norway	Department for Microbiology and Infectious Disease Control	Norwegian Institute of Public Health	Department of Virology	Kathrine Stene-Johansen	Kamilla Heddeland Instefjord	Hilde Elshaug	Marie Paulsen Madsen	Rasmus Riis Kopperud	Hilde Vollan	Karoline Bragstad	Olav Hungnes	https://www.gisaid.org/	NA	NA	2020-11-13	NA
hCoV-19/Norway/4682/2020	betacoronavirus	EPI_ISL_635067	NA	2020-10-22	Europe	Norway	Oslo	NA	Europe	Norway	Oslo	genome	29782	Human	unknown	unknown	NA	K.3	GR	Norwegian Institute of Public Health	Department of Virology	Norwegian Institute of Public Health	Department of Virology	Kathrine Stene-Johansen	Kamilla Heddeland Instefjord	Hilde Elshaug	Marie Paulsen Madsen	Rasmus Riis Kopperud	Hilde Vollan	Karoline Bragstad	Olav Hungnes	https://www.gisaid.org/	NA	NA	2020-11-13	NA
hCoV-19/Norway/4673/2020	betacoronavirus	EPI_ISL_635066	NA	2020-10-22	Europe	Norway	Oslo	NA	Europe	Norway	Oslo	genome	29782	Human	unknown	unknown	NA	K.3	GR	Norwegian Institute of Public Health	Department of Virology	Norwegian Institute of Public Health	Department of Virology	Kathrine Stene-Johansen	Kamilla Heddeland Instefjord	Hilde Elshaug	Marie Paulsen Madsen	Rasmus Riis Kopperud	Hilde Vollan	Karoline Bragstad	Olav Hungnes	https://www.gisaid.org/	NA	NA	2020-11-13	NA
hCoV-19/Norway/4617/2020	betacoronavirus	EPI_ISL_635065	NA	2020-09-30	Europe	Norway	Vestland	NA	Europe	Norway	Vestland	genome	29782	Human	unknown	unknown	NA	B.1.177.60	GV	Foerde Hospital	Department of Microbiology	Norwegian Institute of Public Health	Department of Virology	Kathrine Stene-Johansen	Kamilla Heddeland Instefjord	Hilde Elshaug	Marie Paulsen Madsen	Rasmus Riis Kopperud	Hilde Vollan	Karoline Bragstad	Olav Hungnes	https://www.gisaid.org/	NA	NA	2020-11-13	NA
hCoV-19/Norway/4599/2020	betacoronavirus	EPI_ISL_635064	NA	2020-09-30	Europe	Norway	Vestland	NA	Europe	Norway	Vestland	genome	29782	Human	unknown	unknown	NA	B.1.160	GH	Foerde Hospital	Department of Microbiology	Norwegian Institute of Public Health	Department of Virology	Kathrine Stene-Johansen	Kamilla Heddeland Instefjord	Hilde Elshaug	Marie Paulsen Madsen	Rasmus Riis Kopperud	Hilde Vollan	Karoline Bragstad	Olav Hungnes	https://www.gisaid.org/	NA	NA	2020-11-13	NA
hCoV-19/Norway/4598/2020	betacoronavirus	EPI_ISL_635063	NA	2020-10-02	Europe	Norway	Vestland	NA	Europe	Norway	Vestland	genome	29782	Human	unknown	unknown	NA	B.1.160	GH	Foerde Hospital	Department of Microbiology	Norwegian Institute of Public Health	Department of Virology	Kathrine Stene-Johansen	Kamilla Heddeland Instefjord	Hilde Elshaug	Marie Paulsen Madsen	Rasmus Riis Kopperud	Hilde Vollan	Karoline Bragstad	Olav Hungnes	https://www.gisaid.org/	NA	NA	2020-11-13	NA
hCoV-19/Norway/3806/2020	betacoronavirus	EPI_ISL_591021	NA	2020-08-01	Europe	Norway	Rogaland	NA	Europe	Norway	Rogaland	genome	29782	Human	unknown	unknown	NA	B.1.36	GH	Dept. of Medical Microbiology	Stavanger University Hospital	Helse Stavanger HF	Norwegian Institute of Public Health	Department of Virology	Kathrine Stene-Johansen	Kamilla Heddeland Instefjord	Hilde Elshaug	Rasmus Riis Kopperud	Hilde Vollan	Karoline Bragstad	Olav Hungnes	https://www.gisaid.org/	NA	NA	2020-10-20	NA
hCoV-19/Norway/3292/2020	betacoronavirus	EPI_ISL_591020	NA	2020-09-03	Europe	Norway	Oslo	NA	Europe	Norway	Oslo	genome	29782	Human	unknown	unknown	NA	B.1	GH	Oslo University Hospital	Department of Medical Microbiology	Norwegian Institute of Public Health	Department of Virology	Kathrine Stene-Johansen	Kamilla Heddeland Instefjord	Hilde Elshaug	Rasmus Riis Kopperud	Hilde Vollan	Karoline Bragstad	Olav Hungnes	https://www.gisaid.org/	NA	NA	2020-10-20	NA
hCoV-19/Norway/3915/2020	betacoronavirus	EPI_ISL_591019	NA	2020-09-29	Europe	Norway	More og Romsdal	NA	Europe	Norway	More og Romsdal	genome	29782	Human	unknown	unknown	NA	B.1.160	GH	Department of Medical Microbiology - section Molde	Molde Hospital	Norwegian Institute of Public Health	Department of Virology	Kathrine Stene-Johansen	Kamilla Heddeland Instefjord	Hilde Elshaug	Rasmus Riis Kopperud	Hilde Vollan	Karoline Bragstad	Olav Hungnes	https://www.gisaid.org/	NA	NA	2020-10-20	NA
hCoV-19/Norway/3913/2020	betacoronavirus	EPI_ISL_591018	NA	2020-09-28	Europe	Norway	More og Romsdal	NA	Europe	Norway	More og Romsdal	genome	29782	Human	unknown	unknown	NA	B.1.160	GH	Department of Medical Microbiology - section Molde	Molde Hospital	Norwegian Institute of Public Health	Department of Virology	Kathrine Stene-Johansen	Kamilla Heddeland Instefjord	Hilde Elshaug	Rasmus Riis Kopperud	Hilde Vollan	Karoline Bragstad	Olav Hungnes	https://www.gisaid.org/	NA	NA	2020-10-20	NA
hCoV-19/Norway/3766/2020	betacoronavirus	EPI_ISL_591017	NA	2020-08-29	Europe	Norway	Viken	NA	Europe	Norway	Viken	genome	29782	Human	unknown	unknown	NA	B.1	GH	Ostfold Hospital Trust - Kalnes	Centre for Laboratory Medicine	Section for gene technology and infection serology	Norwegian Institute of Public Health	Department of Virology	Kathrine Stene-Johansen	Kamilla Heddeland Instefjord	Hilde Elshaug	Rasmus Riis Kopperud	Hilde Vollan	Karoline Bragstad	Olav Hungnes	https://www.gisaid.org/	NA	NA	2020-10-20	NA
hCoV-19/Norway/3765/2020	betacoronavirus	EPI_ISL_591016	NA	2020-08-29	Europe	Norway	Viken	NA	Europe	Norway	Viken	genome	29782	Human	unknown	unknown	NA	B.1	GH	Ostfold Hospital Trust - Kalnes	Centre for Laboratory Medicine	Section for gene technology and infection serology	Norwegian Institute of Public Health	Department of Virology	Kathrine Stene-Johansen	Kamilla Heddeland Instefjord	Hilde Elshaug	Rasmus Riis Kopperud	Hilde Vollan	Karoline Bragstad	Olav Hungnes	https://www.gisaid.org/	NA	NA	2020-10-20	NA
hCoV-19/Norway/3722/2020	betacoronavirus	EPI_ISL_591015	NA	2020-09-01	Europe	Norway	Viken	NA	Europe	Norway	Viken	genome	29782	Human	unknown	unknown	NA	B.1	GH	Ostfold Hospital Trust - Kalnes	Centre for Laboratory Medicine	Section for gene technology and infection serology	Norwegian Institute of Public Health	Department of Virology	Kathrine Stene-Johansen	Kamilla Heddeland Instefjord	Hilde Elshaug	Rasmus Riis Kopperud	Hilde Vollan	Karoline Bragstad	Olav Hungnes	https://www.gisaid.org/	NA	NA	2020-10-20	NA
hCoV-19/Norway/3897/2020	betacoronavirus	EPI_ISL_591014	NA	2020-09-30	Europe	Norway	Trondelag	NA	Europe	Norway	Trondelag	genome	29782	Human	unknown	unknown	NA	B.1.1.170	GR	Department of Medical Microbiology	St. Olavs hospital	Norwegian Institute of Public Health	Department of Virology	Kathrine Stene-Johansen	Kamilla Heddeland Instefjord	Hilde Elshaug	Rasmus Riis Kopperud	Hilde Vollan	Karoline Bragstad	Olav Hungnes	https://www.gisaid.org/	NA	NA	2020-10-20	NA
hCoV-19/Norway/3829/2020	betacoronavirus	EPI_ISL_591013	NA	2020-09-22	Europe	Norway	Vestfold og Telemark	NA	Europe	Norway	Vestfold og Telemark	genome	29782	Human	unknown	unknown	NA	B.1.258	G	Unilabs Laboratory Medicine	Norwegian Institute of Public Health	Department of Virology	Kathrine Stene-Johansen	Kamilla Heddeland Instefjord	Hilde Elshaug	Rasmus Riis Kopperud	Hilde Vollan	Karoline Bragstad	Olav Hungnes	https://www.gisaid.org/	NA	NA	2020-10-20	NA
hCoV-19/Norway/3839/2020	betacoronavirus	EPI_ISL_591012	NA	2020-09-26	Europe	Norway	More og Romsdal	NA	Europe	Norway	More og Romsdal	genome	29782	Human	unknown	unknown	NA	B.1.1.219	GR	Department of Medical Microbiology - section Molde	Molde Hospital	Norwegian Institute of Public Health	Department of Virology	Kathrine Stene-Johansen	Kamilla Heddeland Instefjord	Hilde Elshaug	Rasmus Riis Kopperud	Hilde Vollan	Karoline Bragstad	Olav Hungnes	https://www.gisaid.org/	NA	NA	2020-10-20	NA
hCoV-19/Norway/3833/2020	betacoronavirus	EPI_ISL_591011	NA	2020-09-27	Europe	Norway	Oslo	NA	Europe	Norway	Oslo	genome	29782	Human	unknown	unknown	NA	B.1.1	GR	Oslo University Hospital	Department of Medical Microbiology	Norwegian Institute of Public Health	Department of Virology	Kathrine Stene-Johansen	Kamilla Heddeland Instefjord	Hilde Elshaug	Rasmus Riis Kopperud	Hilde Vollan	Karoline Bragstad	Olav Hungnes	https://www.gisaid.org/	NA	NA	2020-10-20	NA
hCoV-19/Norway/3828/2020	betacoronavirus	EPI_ISL_591010	NA	2020-09-24	Europe	Norway	Vestfold og Telemark	NA	Europe	Norway	Vestfold og Telemark	genome	29782	Human	unknown	unknown	NA	K.3	GR	Unilabs Laboratory Medicine	Norwegian Institute of Public Health	Department of Virology	Kathrine Stene-Johansen	Kamilla Heddeland Instefjord	Hilde Elshaug	Rasmus Riis Kopperud	Hilde Vollan	Karoline Bragstad	Olav Hungnes	https://www.gisaid.org/	NA	NA	2020-10-20	NA
hCoV-19/Norway/3844/2020	betacoronavirus	EPI_ISL_591009	NA	2020-09-28	Europe	Norway	Viken	NA	Europe	Norway	Viken	genome	29782	Human	unknown	unknown	NA	K.3	GR	Ostfold Hospital Trust - Kalnes	Centre for Laboratory Medicine	Section for gene technology and infection serology	Norwegian Institute of Public Health	Department of Virology	Kathrine Stene-Johansen	Kamilla Heddeland Instefjord	Hilde Elshaug	Rasmus Riis Kopperud	Hilde Vollan	Karoline Bragstad	Olav Hungnes	https://www.gisaid.org/	NA	NA	2020-10-20	NA
hCoV-19/Norway/3841/2020	betacoronavirus	EPI_ISL_591008	NA	2020-09-28	Europe	Norway	Vestland	NA	Europe	Norway	Vestland	genome	29782	Human	unknown	unknown	NA	B.1.221	G	Foerde Hospital	Department of Microbiology	Norwegian Institute of Public Health	Department of Virology	Kathrine Stene-Johansen	Kamilla Heddeland Instefjord	Hilde Elshaug	Rasmus Riis Kopperud	Hilde Vollan	Karoline Bragstad	Olav Hungnes	https://www.gisaid.org/	NA	NA	2020-10-20	NA
hCoV-19/Norway/3629/2020	betacoronavirus	EPI_ISL_591007	NA	2020-08-06	Europe	Norway		NA	Europe	Norway		genome	29782	Human	unknown	unknown	NA	B.1.36	GH	Department of Medical Microbiology	St. Olavs hospital	Norwegian Institute of Public Health	Department of Virology	Kathrine Stene-Johansen	Kamilla Heddeland Instefjord	Hilde Elshaug	Rasmus Riis Kopperud	Hilde Vollan	Karoline Bragstad	Olav Hungnes	https://www.gisaid.org/	NA	NA	2020-10-20	NA
hCoV-19/Norway/3756/2020	betacoronavirus	EPI_ISL_591006	NA	2020-08-14	Europe	Norway	Viken	NA	Europe	Norway	Viken	genome	29782	Human	unknown	unknown	NA	B.1.1.317	GR	Ostfold Hospital Trust - Kalnes	Centre for Laboratory Medicine	Section for gene technology and infection serology	Norwegian Institute of Public Health	Department of Virology	Kathrine Stene-Johansen	Kamilla Heddeland Instefjord	Hilde Elshaug	Rasmus Riis Kopperud	Hilde Vollan	Karoline Bragstad	Olav Hungnes	https://www.gisaid.org/	NA	NA	2020-10-20	NA
hCoV-19/Norway/3755/2020	betacoronavirus	EPI_ISL_591005	NA	2020-09-07	Europe	Norway	Viken	NA	Europe	Norway	Viken	genome	29782	Human	unknown	unknown	NA	B.1	GH	Ostfold Hospital Trust - Kalnes	Centre for Laboratory Medicine	Section for gene technology and infection serology	Norwegian Institute of Public Health	Department of Virology	Kathrine Stene-Johansen	Kamilla Heddeland Instefjord	Hilde Elshaug	Rasmus Riis Kopperud	Hilde Vollan	Karoline Bragstad	Olav Hungnes	https://www.gisaid.org/	NA	NA	2020-10-20	NA
hCoV-19/Norway/3754/2020	betacoronavirus	EPI_ISL_591004	NA	2020-09-06	Europe	Norway	Viken	NA	Europe	Norway	Viken	genome	29782	Human	unknown	unknown	NA	B.1	GH	Ostfold Hospital Trust - Kalnes	Centre for Laboratory Medicine	Section for gene technology and infection serology	Norwegian Institute of Public Health	Department of Virology	Kathrine Stene-Johansen	Kamilla Heddeland Instefjord	Hilde Elshaug	Rasmus Riis Kopperud	Hilde Vollan	Karoline Bragstad	Olav Hungnes	https://www.gisaid.org/	NA	NA	2020-10-20	NA
hCoV-19/Norway/3753/2020	betacoronavirus	EPI_ISL_591003	NA	2020-09-08	Europe	Norway	Viken	NA	Europe	Norway	Viken	genome	29782	Human	unknown	unknown	NA	B.1.1.39	GR	Ostfold Hospital Trust - Kalnes	Centre for Laboratory Medicine	Section for gene technology and infection serology	Norwegian Institute of Public Health	Department of Virology	Kathrine Stene-Johansen	Kamilla Heddeland Instefjord	Hilde Elshaug	Rasmus Riis Kopperud	Hilde Vollan	Karoline Bragstad	Olav Hungnes	https://www.gisaid.org/	NA	NA	2020-10-20	NA
hCoV-19/Norway/3750/2020	betacoronavirus	EPI_ISL_591002	NA	2020-09-05	Europe	Norway	Viken	NA	Europe	Norway	Viken	genome	29782	Human	unknown	unknown	NA	B.1	GH	Ostfold Hospital Trust - Kalnes	Centre for Laboratory Medicine	Section for gene technology and infection serology	Norwegian Institute of Public Health	Department of Virology	Kathrine Stene-Johansen	Kamilla Heddeland Instefjord	Hilde Elshaug	Rasmus Riis Kopperud	Hilde Vollan	Karoline Bragstad	Olav Hungnes	https://www.gisaid.org/	NA	NA	2020-10-20	NA
hCoV-19/Norway/3747/2020	betacoronavirus	EPI_ISL_591001	NA	2020-09-03	Europe	Norway	Viken	NA	Europe	Norway	Viken	genome	29782	Human	unknown	unknown	NA	B.1	GH	Ostfold Hospital Trust - Kalnes	Centre for Laboratory Medicine	Section for gene technology and infection serology	Norwegian Institute of Public Health	Department of Virology	Kathrine Stene-Johansen	Kamilla Heddeland Instefjord	Hilde Elshaug	Rasmus Riis Kopperud	Hilde Vollan	Karoline Bragstad	Olav Hungnes	https://www.gisaid.org/	NA	NA	2020-10-20	NA
hCoV-19/Norway/3745/2020	betacoronavirus	EPI_ISL_591000	NA	2020-09-04	Europe	Norway	Viken	NA	Europe	Norway	Viken	genome	29782	Human	unknown	unknown	NA	B.1	GH	Ostfold Hospital Trust - Kalnes	Centre for Laboratory Medicine	Section for gene technology and infection serology	Norwegian Institute of Public Health	Department of Virology	Kathrine Stene-Johansen	Kamilla Heddeland Instefjord	Hilde Elshaug	Rasmus Riis Kopperud	Hilde Vollan	Karoline Bragstad	Olav Hungnes	https://www.gisaid.org/	NA	NA	2020-10-20	NA
hCoV-19/Norway/3744/2020	betacoronavirus	EPI_ISL_590999	NA	2020-09-04	Europe	Norway	Viken	NA	Europe	Norway	Viken	genome	29782	Human	unknown	unknown	NA	B.1	GH	Ostfold Hospital Trust - Kalnes	Centre for Laboratory Medicine	Section for gene technology and infection serology	Norwegian Institute of Public Health	Department of Virology	Kathrine Stene-Johansen	Kamilla Heddeland Instefjord	Hilde Elshaug	Rasmus Riis Kopperud	Hilde Vollan	Karoline Bragstad	Olav Hungnes	https://www.gisaid.org/	NA	NA	2020-10-20	NA
hCoV-19/Norway/3743/2020	betacoronavirus	EPI_ISL_590998	NA	2020-09-01	Europe	Norway	Viken	NA	Europe	Norway	Viken	genome	29782	Human	unknown	unknown	NA	B.1	GH	Ostfold Hospital Trust - Kalnes	Centre for Laboratory Medicine	Section for gene technology and infection serology	Norwegian Institute of Public Health	Department of Virology	Kathrine Stene-Johansen	Kamilla Heddeland Instefjord	Hilde Elshaug	Rasmus Riis Kopperud	Hilde Vollan	Karoline Bragstad	Olav Hungnes	https://www.gisaid.org/	NA	NA	2020-10-20	NA
hCoV-19/Norway/3741/2020	betacoronavirus	EPI_ISL_590997	NA	2020-08-30	Europe	Norway	Viken	NA	Europe	Norway	Viken	genome	29782	Human	unknown	unknown	NA	B.1	GH	Ostfold Hospital Trust - Kalnes	Centre for Laboratory Medicine	Section for gene technology and infection serology	Norwegian Institute of Public Health	Department of Virology	Kathrine Stene-Johansen	Kamilla Heddeland Instefjord	Hilde Elshaug	Rasmus Riis Kopperud	Hilde Vollan	Karoline Bragstad	Olav Hungnes	https://www.gisaid.org/	NA	NA	2020-10-20	NA
hCoV-19/Norway/3740/2020	betacoronavirus	EPI_ISL_590996	NA	2020-09-04	Europe	Norway	Viken	NA	Europe	Norway	Viken	genome	29782	Human	unknown	unknown	NA	B.1	GH	Ostfold Hospital Trust - Kalnes	Centre for Laboratory Medicine	Section for gene technology and infection serology	Norwegian Institute of Public Health	Department of Virology	Kathrine Stene-Johansen	Kamilla Heddeland Instefjord	Hilde Elshaug	Rasmus Riis Kopperud	Hilde Vollan	Karoline Bragstad	Olav Hungnes	https://www.gisaid.org/	NA	NA	2020-10-20	NA
hCoV-19/Norway/3739/2020	betacoronavirus	EPI_ISL_590995	NA	2020-09-02	Europe	Norway	Viken	NA	Europe	Norway	Viken	genome	29782	Human	unknown	unknown	NA	B.1	GH	Ostfold Hospital Trust - Kalnes	Centre for Laboratory Medicine	Section for gene technology and infection serology	Norwegian Institute of Public Health	Department of Virology	Kathrine Stene-Johansen	Kamilla Heddeland Instefjord	Hilde Elshaug	Rasmus Riis Kopperud	Hilde Vollan	Karoline Bragstad	Olav Hungnes	https://www.gisaid.org/	NA	NA	2020-10-20	NA
hCoV-19/Norway/3731/2020	betacoronavirus	EPI_ISL_590994	NA	2020-08-31	Europe	Norway	Viken	NA	Europe	Norway	Viken	genome	29782	Human	unknown	unknown	NA	B.1	GH	Ostfold Hospital Trust - Kalnes	Centre for Laboratory Medicine	Section for gene technology and infection serology	Norwegian Institute of Public Health	Department of Virology	Kathrine Stene-Johansen	Kamilla Heddeland Instefjord	Hilde Elshaug	Rasmus Riis Kopperud	Hilde Vollan	Karoline Bragstad	Olav Hungnes	https://www.gisaid.org/	NA	NA	2020-10-20	NA
hCoV-19/Norway/3729/2020	betacoronavirus	EPI_ISL_590993	NA	2020-08-31	Europe	Norway	Viken	NA	Europe	Norway	Viken	genome	29782	Human	unknown	unknown	NA	B.1	GH	Ostfold Hospital Trust - Kalnes	Centre for Laboratory Medicine	Section for gene technology and infection serology	Norwegian Institute of Public Health	Department of Virology	Kathrine Stene-Johansen	Kamilla Heddeland Instefjord	Hilde Elshaug	Rasmus Riis Kopperud	Hilde Vollan	Karoline Bragstad	Olav Hungnes	https://www.gisaid.org/	NA	NA	2020-10-20	NA
hCoV-19/Norway/3727/2020	betacoronavirus	EPI_ISL_590992	NA	2020-08-31	Europe	Norway	Viken	NA	Europe	Norway	Viken	genome	29782	Human	unknown	unknown	NA	B.1	GH	Ostfold Hospital Trust - Kalnes	Centre for Laboratory Medicine	Section for gene technology and infection serology	Norwegian Institute of Public Health	Department of Virology	Kathrine Stene-Johansen	Kamilla Heddeland Instefjord	Hilde Elshaug	Rasmus Riis Kopperud	Hilde Vollan	Karoline Bragstad	Olav Hungnes	https://www.gisaid.org/	NA	NA	2020-10-20	NA
hCoV-19/Norway/3726/2020	betacoronavirus	EPI_ISL_590991	NA	2020-09-01	Europe	Norway	Viken	NA	Europe	Norway	Viken	genome	29782	Human	unknown	unknown	NA	B.1	GH	Ostfold Hospital Trust - Kalnes	Centre for Laboratory Medicine	Section for gene technology and infection serology	Norwegian Institute of Public Health	Department of Virology	Kathrine Stene-Johansen	Kamilla Heddeland Instefjord	Hilde Elshaug	Rasmus Riis Kopperud	Hilde Vollan	Karoline Bragstad	Olav Hungnes	https://www.gisaid.org/	NA	NA	2020-10-20	NA
hCoV-19/Norway/3725/2020	betacoronavirus	EPI_ISL_590990	NA	2020-09-07	Europe	Norway	Viken	NA	Europe	Norway	Viken	genome	29782	Human	unknown	unknown	NA	B.1	GH	Ostfold Hospital Trust - Kalnes	Centre for Laboratory Medicine	Section for gene technology and infection serology	Norwegian Institute of Public Health	Department of Virology	Kathrine Stene-Johansen	Kamilla Heddeland Instefjord	Hilde Elshaug	Rasmus Riis Kopperud	Hilde Vollan	Karoline Bragstad	Olav Hungnes	https://www.gisaid.org/	NA	NA	2020-10-20	NA
hCoV-19/Norway/3719/2020	betacoronavirus	EPI_ISL_590989	NA	2020-09-03	Europe	Norway	Viken	NA	Europe	Norway	Viken	genome	29782	Human	unknown	unknown	NA	B.1	GH	Ostfold Hospital Trust - Kalnes	Centre for Laboratory Medicine	Section for gene technology and infection serology	Norwegian Institute of Public Health	Department of Virology	Kathrine Stene-Johansen	Kamilla Heddeland Instefjord	Hilde Elshaug	Rasmus Riis Kopperud	Hilde Vollan	Karoline Bragstad	Olav Hungnes	https://www.gisaid.org/	NA	NA	2020-10-20	NA
hCoV-19/Norway/3718/2020	betacoronavirus	EPI_ISL_590988	NA	2020-08-29	Europe	Norway	Viken	NA	Europe	Norway	Viken	genome	29782	Human	unknown	unknown	NA	B.1	GH	Ostfold Hospital Trust - Kalnes	Centre for Laboratory Medicine	Section for gene technology and infection serology	Norwegian Institute of Public Health	Department of Virology	Kathrine Stene-Johansen	Kamilla Heddeland Instefjord	Hilde Elshaug	Rasmus Riis Kopperud	Hilde Vollan	Karoline Bragstad	Olav Hungnes	https://www.gisaid.org/	NA	NA	2020-10-20	NA
hCoV-19/Norway/3715/2020	betacoronavirus	EPI_ISL_590987	NA	2020-09-03	Europe	Norway	Viken	NA	Europe	Norway	Viken	genome	29782	Human	unknown	unknown	NA	B.1	GH	Ostfold Hospital Trust - Kalnes	Centre for Laboratory Medicine	Section for gene technology and infection serology	Norwegian Institute of Public Health	Department of Virology	Kathrine Stene-Johansen	Kamilla Heddeland Instefjord	Hilde Elshaug	Rasmus Riis Kopperud	Hilde Vollan	Karoline Bragstad	Olav Hungnes	https://www.gisaid.org/	NA	NA	2020-10-20	NA
hCoV-19/Norway/3767/2020	betacoronavirus	EPI_ISL_590986	NA	2020-08-07	Europe	Norway	Viken	NA	Europe	Norway	Viken	genome	29782	Human	unknown	unknown	NA	B.1.36.1	GH	Ostfold Hospital Trust - Kalnes	Centre for Laboratory Medicine	Section for gene technology and infection serology	Norwegian Institute of Public Health	Department of Virology	Kathrine Stene-Johansen	Kamilla Heddeland Instefjord	Hilde Elshaug	Rasmus Riis Kopperud	Hilde Vollan	Karoline Bragstad	Olav Hungnes	https://www.gisaid.org/	NA	NA	2020-10-20	NA
hCoV-19/Norway/3708/2020	betacoronavirus	EPI_ISL_590985	NA	2020-09-21	Europe	Norway	Vestland	NA	Europe	Norway	Vestland	genome	29782	Human	unknown	unknown	NA	B.1.1.302	GR	Foerde Hospital	Department of Microbiology	Norwegian Institute of Public Health	Department of Virology	Kathrine Stene-Johansen	Kamilla Heddeland Instefjord	Hilde Elshaug	Rasmus Riis Kopperud	Hilde Vollan	Karoline Bragstad	Olav Hungnes	https://www.gisaid.org/	NA	NA	2020-10-20	NA
hCoV-19/Norway/3918/2020	betacoronavirus	EPI_ISL_590984	NA	2020-09-24	Europe	Norway	Agder	NA	Europe	Norway	Agder	genome	29782	Human	unknown	unknown	NA	B.1.367	GH	Hospital of Southern Norway - Kristiansand	Department of Medical Microbiology	Norwegian Institute of Public Health	Department of Virology	Kathrine Stene-Johansen	Kamilla Heddeland Instefjord	Hilde Elshaug	Rasmus Riis Kopperud	Hilde Vollan	Karoline Bragstad	Olav Hungnes	https://www.gisaid.org/	NA	NA	2020-10-20	NA
hCoV-19/Norway/3906/2020	betacoronavirus	EPI_ISL_590983	NA	2020-09-23	Europe	Norway	Vestfold og Telemark	NA	Europe	Norway	Vestfold og Telemark	genome	29782	Human	unknown	unknown	NA	B.1.367	GH	Vestfold Hospital	Toensberg
hCoV-19/Norway/3901/2020	betacoronavirus	EPI_ISL_590982	NA	2020-09-14	Europe	Norway	Viken	NA	Europe	Norway	Viken	genome	29782	Human	unknown	unknown	NA	K.3	GR	Vestfold Hospital	Toensberg
hCoV-19/Norway/3842/2020	betacoronavirus	EPI_ISL_590981	NA	2020-09-25	Europe	Norway	Vestland	NA	Europe	Norway	Vestland	genome	29782	Human	unknown	unknown	NA	K.3	GR	Foerde Hospital	Department of Microbiology	Norwegian Institute of Public Health	Department of Virology	Kathrine Stene-Johansen	Kamilla Heddeland Instefjord	Hilde Elshaug	Rasmus Riis Kopperud	Hilde Vollan	Karoline Bragstad	Olav Hungnes	https://www.gisaid.org/	NA	NA	2020-10-20	NA
hCoV-19/Norway/3835/2020	betacoronavirus	EPI_ISL_590980	NA	2020-09-25	Europe	Norway	Oslo	NA	Europe	Norway	Oslo	genome	29782	Human	unknown	unknown	NA	K.3	GR	Oslo University Hospital	Department of Medical Microbiology	Norwegian Institute of Public Health	Department of Virology	Kathrine Stene-Johansen	Kamilla Heddeland Instefjord	Hilde Elshaug	Rasmus Riis Kopperud	Hilde Vollan	Karoline Bragstad	Olav Hungnes	https://www.gisaid.org/	NA	NA	2020-10-20	NA
hCoV-19/Norway/3832/2020	betacoronavirus	EPI_ISL_590979	NA	2020-09-25	Europe	Norway	Oslo	NA	Europe	Norway	Oslo	genome	29782	Human	unknown	unknown	NA	K.3	GR	Oslo University Hospital	Department of Medical Microbiology	Norwegian Institute of Public Health	Department of Virology	Kathrine Stene-Johansen	Kamilla Heddeland Instefjord	Hilde Elshaug	Rasmus Riis Kopperud	Hilde Vollan	Karoline Bragstad	Olav Hungnes	https://www.gisaid.org/	NA	NA	2020-10-20	NA
hCoV-19/Norway/3831/2020	betacoronavirus	EPI_ISL_590978	NA	2020-09-24	Europe	Norway	Oslo	NA	Europe	Norway	Oslo	genome	29782	Human	unknown	unknown	NA	K.3	GR	Oslo University Hospital	Department of Medical Microbiology	Norwegian Institute of Public Health	Department of Virology	Kathrine Stene-Johansen	Kamilla Heddeland Instefjord	Hilde Elshaug	Rasmus Riis Kopperud	Hilde Vollan	Karoline Bragstad	Olav Hungnes	https://www.gisaid.org/	NA	NA	2020-10-20	NA
hCoV-19/Norway/3826/2020	betacoronavirus	EPI_ISL_590977	NA	2020-09-24	Europe	Norway	Rogaland	NA	Europe	Norway	Rogaland	genome	29782	Human	unknown	unknown	NA	B.1.258	G	Dept. of Medical Microbiology	Stavanger University Hospital	Helse Stavanger HF	Norwegian Institute of Public Health	Department of Virology	Kathrine Stene-Johansen	Kamilla Heddeland Instefjord	Hilde Elshaug	Rasmus Riis Kopperud	Hilde Vollan	Karoline Bragstad	Olav Hungnes	https://www.gisaid.org/	NA	NA	2020-10-20	NA
hCoV-19/Norway/3824/2020	betacoronavirus	EPI_ISL_590976	NA	2020-09-23	Europe	Norway	Rogaland	NA	Europe	Norway	Rogaland	genome	29782	Human	unknown	unknown	NA	B.1.160	GH	Dept. of Medical Microbiology	Stavanger University Hospital	Helse Stavanger HF	Norwegian Institute of Public Health	Department of Virology	Kathrine Stene-Johansen	Kamilla Heddeland Instefjord	Hilde Elshaug	Rasmus Riis Kopperud	Hilde Vollan	Karoline Bragstad	Olav Hungnes	https://www.gisaid.org/	NA	NA	2020-10-20	NA
hCoV-19/Norway/4028/2020	betacoronavirus	EPI_ISL_590975	NA	2020-09-21	Europe	Norway	Rogaland	NA	Europe	Norway	Rogaland	genome	29782	Human	unknown	unknown	NA	B.1.160	GH	Dept. of Medical Microbiology	Stavanger University Hospital	Helse Stavanger HF	Norwegian Institute of Public Health	Department of Virology	Kathrine Stene-Johansen	Iren Löhr	Kamilla Heddeland Instefjord	Hilde Elshaug	Rasmus Riis Kopperud	Hilde Vollan	Karoline Bragstad	Olav Hungnes	https://www.gisaid.org/	NA	NA	2020-10-20	NA
hCoV-19/Norway/4027/2020	betacoronavirus	EPI_ISL_590974	NA	2020-09-21	Europe	Norway	Rogaland	NA	Europe	Norway	Rogaland	genome	29782	Human	unknown	unknown	NA	B.1.160	GH	Dept. of Medical Microbiology	Stavanger University Hospital	Helse Stavanger HF	Norwegian Institute of Public Health	Department of Virology	Kathrine Stene-Johansen	Iren Löhr	Kamilla Heddeland Instefjord	Hilde Elshaug	Rasmus Riis Kopperud	Hilde Vollan	Karoline Bragstad	Olav Hungnes	https://www.gisaid.org/	NA	NA	2020-10-20	NA
hCoV-19/Norway/4026/2020	betacoronavirus	EPI_ISL_590973	NA	2020-09-21	Europe	Norway	Rogaland	NA	Europe	Norway	Rogaland	genome	29782	Human	unknown	unknown	NA	B.1.160	GH	Dept. of Medical Microbiology	Stavanger University Hospital	Helse Stavanger HF	Norwegian Institute of Public Health	Department of Virology	Kathrine Stene-Johansen	Iren Löhr	Kamilla Heddeland Instefjord	Hilde Elshaug	Rasmus Riis Kopperud	Hilde Vollan	Karoline Bragstad	Olav Hungnes	https://www.gisaid.org/	NA	NA	2020-10-20	NA
hCoV-19/Norway/4025/2020	betacoronavirus	EPI_ISL_590972	NA	2020-09-21	Europe	Norway	Rogaland	NA	Europe	Norway	Rogaland	genome	29782	Human	unknown	unknown	NA	B.1.160	GH	Dept. of Medical Microbiology	Stavanger University Hospital	Helse Stavanger HF	Norwegian Institute of Public Health	Department of Virology	Kathrine Stene-Johansen	Iren Löhr	Kamilla Heddeland Instefjord	Hilde Elshaug	Rasmus Riis Kopperud	Hilde Vollan	Karoline Bragstad	Olav Hungnes	https://www.gisaid.org/	NA	NA	2020-10-20	NA
hCoV-19/Norway/4021/2020	betacoronavirus	EPI_ISL_590971	NA	2020-09-21	Europe	Norway	Rogaland	NA	Europe	Norway	Rogaland	genome	29782	Human	unknown	unknown	NA	B.1.160	GH	Dept. of Medical Microbiology	Stavanger University Hospital	Helse Stavanger HF	Norwegian Institute of Public Health	Department of Virology	Kathrine Stene-Johansen	Iren Löhr	Kamilla Heddeland Instefjord	Hilde Elshaug	Rasmus Riis Kopperud	Hilde Vollan	Karoline Bragstad	Olav Hungnes	https://www.gisaid.org/	NA	NA	2020-10-20	NA
hCoV-19/Norway/4019/2020	betacoronavirus	EPI_ISL_590970	NA	2020-09-21	Europe	Norway	Rogaland	NA	Europe	Norway	Rogaland	genome	29782	Human	unknown	unknown	NA	B.1.160	GH	Dept. of Medical Microbiology	Stavanger University Hospital	Helse Stavanger HF	Norwegian Institute of Public Health	Department of Virology	Kathrine Stene-Johansen	Iren Löhr	Kamilla Heddeland Instefjord	Hilde Elshaug	Rasmus Riis Kopperud	Hilde Vollan	Karoline Bragstad	Olav Hungnes	https://www.gisaid.org/	NA	NA	2020-10-20	NA
hCoV-19/Norway/4018/2020	betacoronavirus	EPI_ISL_590969	NA	2020-09-21	Europe	Norway	Rogaland	NA	Europe	Norway	Rogaland	genome	29782	Human	unknown	unknown	NA	B.1.160	GH	Dept. of Medical Microbiology	Stavanger University Hospital	Helse Stavanger HF	Norwegian Institute of Public Health	Department of Virology	Kathrine Stene-Johansen	Iren Löhr	Kamilla Heddeland Instefjord	Hilde Elshaug	Rasmus Riis Kopperud	Hilde Vollan	Karoline Bragstad	Olav Hungnes	https://www.gisaid.org/	NA	NA	2020-10-20	NA
hCoV-19/Norway/4015/2020	betacoronavirus	EPI_ISL_590968	NA	2020-09-21	Europe	Norway	Rogaland	NA	Europe	Norway	Rogaland	genome	29782	Human	unknown	unknown	NA	B.1.160	GH	Dept. of Medical Microbiology	Stavanger University Hospital	Helse Stavanger HF	Norwegian Institute of Public Health	Department of Virology	Kathrine Stene-Johansen	Iren Löhr	Kamilla Heddeland Instefjord	Hilde Elshaug	Rasmus Riis Kopperud	Hilde Vollan	Karoline Bragstad	Olav Hungnes	https://www.gisaid.org/	NA	NA	2020-10-20	NA
hCoV-19/Norway/4014/2020	betacoronavirus	EPI_ISL_590967	NA	2020-09-21	Europe	Norway	Rogaland	NA	Europe	Norway	Rogaland	genome	29782	Human	unknown	unknown	NA	B.1.160	GH	Dept. of Medical Microbiology	Stavanger University Hospital	Helse Stavanger HF	Norwegian Institute of Public Health	Department of Virology	Kathrine Stene-Johansen	Iren Löhr	Kamilla Heddeland Instefjord	Hilde Elshaug	Rasmus Riis Kopperud	Hilde Vollan	Karoline Bragstad	Olav Hungnes	https://www.gisaid.org/	NA	NA	2020-10-20	NA
hCoV-19/Norway/4013/2020	betacoronavirus	EPI_ISL_590966	NA	2020-09-21	Europe	Norway	Rogaland	NA	Europe	Norway	Rogaland	genome	29782	Human	unknown	unknown	NA	B.1.160	GH	Dept. of Medical Microbiology	Stavanger University Hospital	Helse Stavanger HF	Norwegian Institute of Public Health	Department of Virology	Kathrine Stene-Johansen	Iren Löhr	Kamilla Heddeland Instefjord	Hilde Elshaug	Rasmus Riis Kopperud	Hilde Vollan	Karoline Bragstad	Olav Hungnes	https://www.gisaid.org/	NA	NA	2020-10-20	NA
hCoV-19/Norway/4012/2020	betacoronavirus	EPI_ISL_590965	NA	2020-09-21	Europe	Norway	Rogaland	NA	Europe	Norway	Rogaland	genome	29782	Human	unknown	unknown	NA	B.1.160	GH	Dept. of Medical Microbiology	Stavanger University Hospital	Helse Stavanger HF	Norwegian Institute of Public Health	Department of Virology	Kathrine Stene-Johansen	Iren Löhr	Kamilla Heddeland Instefjord	Hilde Elshaug	Rasmus Riis Kopperud	Hilde Vollan	Karoline Bragstad	Olav Hungnes	https://www.gisaid.org/	NA	NA	2020-10-20	NA
hCoV-19/Norway/4011/2020	betacoronavirus	EPI_ISL_590964	NA	2020-09-21	Europe	Norway	Rogaland	NA	Europe	Norway	Rogaland	genome	29782	Human	unknown	unknown	NA	B.1.160	GH	Dept. of Medical Microbiology	Stavanger University Hospital	Helse Stavanger HF	Norwegian Institute of Public Health	Department of Virology	Kathrine Stene-Johansen	Iren Löhr	Kamilla Heddeland Instefjord	Hilde Elshaug	Rasmus Riis Kopperud	Hilde Vollan	Karoline Bragstad	Olav Hungnes	https://www.gisaid.org/	NA	NA	2020-10-20	NA
hCoV-19/Norway/4010/2020	betacoronavirus	EPI_ISL_590963	NA	2020-09-21	Europe	Norway	Rogaland	NA	Europe	Norway	Rogaland	genome	29782	Human	unknown	unknown	NA	B.1.160	GH	Dept. of Medical Microbiology	Stavanger University Hospital	Helse Stavanger HF	Norwegian Institute of Public Health	Department of Virology	Kathrine Stene-Johansen	Iren Löhr	Kamilla Heddeland Instefjord	Hilde Elshaug	Rasmus Riis Kopperud	Hilde Vollan	Karoline Bragstad	Olav Hungnes	https://www.gisaid.org/	NA	NA	2020-10-20	NA
hCoV-19/Norway/4007/2020	betacoronavirus	EPI_ISL_590962	NA	2020-09-21	Europe	Norway	Rogaland	NA	Europe	Norway	Rogaland	genome	29782	Human	unknown	unknown	NA	B.1.160	GH	Dept. of Medical Microbiology	Stavanger University Hospital	Helse Stavanger HF	Norwegian Institute of Public Health	Department of Virology	Kathrine Stene-Johansen	Iren Löhr	Kamilla Heddeland Instefjord	Hilde Elshaug	Rasmus Riis Kopperud	Hilde Vollan	Karoline Bragstad	Olav Hungnes	https://www.gisaid.org/	NA	NA	2020-10-20	NA
hCoV-19/Norway/4006/2020	betacoronavirus	EPI_ISL_590961	NA	2020-09-21	Europe	Norway	Rogaland	NA	Europe	Norway	Rogaland	genome	29782	Human	unknown	unknown	NA	B.1.160	GH	Dept. of Medical Microbiology	Stavanger University Hospital	Helse Stavanger HF	Norwegian Institute of Public Health	Department of Virology	Kathrine Stene-Johansen	Iren Löhr	Kamilla Heddeland Instefjord	Hilde Elshaug	Rasmus Riis Kopperud	Hilde Vollan	Karoline Bragstad	Olav Hungnes	https://www.gisaid.org/	NA	NA	2020-10-20	NA
hCoV-19/Norway/4004/2020	betacoronavirus	EPI_ISL_590960	NA	2020-09-21	Europe	Norway	Rogaland	NA	Europe	Norway	Rogaland	genome	29782	Human	unknown	unknown	NA	B.1.160	GH	Dept. of Medical Microbiology	Stavanger University Hospital	Helse Stavanger HF	Norwegian Institute of Public Health	Department of Virology	Kathrine Stene-Johansen	Iren Löhr	Kamilla Heddeland Instefjord	Hilde Elshaug	Rasmus Riis Kopperud	Hilde Vollan	Karoline Bragstad	Olav Hungnes	https://www.gisaid.org/	NA	NA	2020-10-20	NA
hCoV-19/Norway/4003/2020	betacoronavirus	EPI_ISL_590959	NA	2020-09-21	Europe	Norway	Rogaland	NA	Europe	Norway	Rogaland	genome	29782	Human	unknown	unknown	NA	B.1.160	GH	Dept. of Medical Microbiology	Stavanger University Hospital	Helse Stavanger HF	Norwegian Institute of Public Health	Department of Virology	Kathrine Stene-Johansen	Iren Löhr	Kamilla Heddeland Instefjord	Hilde Elshaug	Rasmus Riis Kopperud	Hilde Vollan	Karoline Bragstad	Olav Hungnes	https://www.gisaid.org/	NA	NA	2020-10-20	NA
hCoV-19/Norway/3992/2020	betacoronavirus	EPI_ISL_590958	NA	2020-09-21	Europe	Norway	Rogaland	NA	Europe	Norway	Rogaland	genome	29782	Human	unknown	unknown	NA	B.1.160	GH	Dept. of Medical Microbiology	Stavanger University Hospital	Helse Stavanger HF	Norwegian Institute of Public Health	Department of Virology	Kathrine Stene-Johansen	Iren Löhr	Kamilla Heddeland Instefjord	Hilde Elshaug	Rasmus Riis Kopperud	Hilde Vollan	Karoline Bragstad	Olav Hungnes	https://www.gisaid.org/	NA	NA	2020-10-20	NA
hCoV-19/Norway/3990/2020	betacoronavirus	EPI_ISL_590957	NA	2020-09-21	Europe	Norway	Rogaland	NA	Europe	Norway	Rogaland	genome	29782	Human	unknown	unknown	NA	B.1.160	GH	Dept. of Medical Microbiology	Stavanger University Hospital	Helse Stavanger HF	Norwegian Institute of Public Health	Department of Virology	Kathrine Stene-Johansen	Iren Löhr	Kamilla Heddeland Instefjord	Hilde Elshaug	Rasmus Riis Kopperud	Hilde Vollan	Karoline Bragstad	Olav Hungnes	https://www.gisaid.org/	NA	NA	2020-10-20	NA
hCoV-19/Norway/3987/2020	betacoronavirus	EPI_ISL_590956	NA	2020-09-21	Europe	Norway	Rogaland	NA	Europe	Norway	Rogaland	genome	29782	Human	unknown	unknown	NA	B.1.160	GH	Dept. of Medical Microbiology	Stavanger University Hospital	Helse Stavanger HF	Norwegian Institute of Public Health	Department of Virology	Kathrine Stene-Johansen	Iren Löhr	Kamilla Heddeland Instefjord	Hilde Elshaug	Rasmus Riis Kopperud	Hilde Vollan	Karoline Bragstad	Olav Hungnes	https://www.gisaid.org/	NA	NA	2020-10-20	NA
hCoV-19/Norway/3986/2020	betacoronavirus	EPI_ISL_590955	NA	2020-09-25	Europe	Norway	Rogaland	NA	Europe	Norway	Rogaland	genome	29782	Human	unknown	unknown	NA	B.1.160	GH	Dept. of Medical Microbiology	Stavanger University Hospital	Helse Stavanger HF	Norwegian Institute of Public Health	Department of Virology	Kathrine Stene-Johansen	Iren Löhr	Kamilla Heddeland Instefjord	Hilde Elshaug	Rasmus Riis Kopperud	Hilde Vollan	Karoline Bragstad	Olav Hungnes	https://www.gisaid.org/	NA	NA	2020-10-20	NA
hCoV-19/Norway/3985/2020	betacoronavirus	EPI_ISL_590954	NA	2020-09-24	Europe	Norway	Rogaland	NA	Europe	Norway	Rogaland	genome	29782	Human	unknown	unknown	NA	B.1.160	GH	Dept. of Medical Microbiology	Stavanger University Hospital	Helse Stavanger HF	Norwegian Institute of Public Health	Department of Virology	Kathrine Stene-Johansen	Iren Löhr	Kamilla Heddeland Instefjord	Hilde Elshaug	Rasmus Riis Kopperud	Hilde Vollan	Karoline Bragstad	Olav Hungnes	https://www.gisaid.org/	NA	NA	2020-10-20	NA
hCoV-19/Norway/3984/2020	betacoronavirus	EPI_ISL_590953	NA	2020-09-21	Europe	Norway	Rogaland	NA	Europe	Norway	Rogaland	genome	29782	Human	unknown	unknown	NA	B.1.160	GH	Dept. of Medical Microbiology	Stavanger University Hospital	Helse Stavanger HF	Norwegian Institute of Public Health	Department of Virology	Kathrine Stene-Johansen	Iren Löhr	Kamilla Heddeland Instefjord	Hilde Elshaug	Rasmus Riis Kopperud	Hilde Vollan	Karoline Bragstad	Olav Hungnes	https://www.gisaid.org/	NA	NA	2020-10-20	NA
hCoV-19/Norway/3978/2020	betacoronavirus	EPI_ISL_590952	NA	2020-09-24	Europe	Norway	Innlandet	NA	Europe	Norway	Innlandet	genome	29782	Human	unknown	unknown	NA	B.1.160	GH	Akershus University Hospital	Department for Microbiology and Infectious Disease Control	Norwegian Institute of Public Health	Department of Virology	Kathrine Stene-Johansen	Kamilla Heddeland Instefjord	Hilde Elshaug	Rasmus Riis Kopperud	Hilde Vollan	Karoline Bragstad	Olav Hungnes	https://www.gisaid.org/	NA	NA	2020-10-20	NA
hCoV-19/Norway/3977/2020	betacoronavirus	EPI_ISL_590951	NA	2020-09-23	Europe	Norway	Innlandet	NA	Europe	Norway	Innlandet	genome	29782	Human	unknown	unknown	NA	B.1.160	GH	Akershus University Hospital	Department for Microbiology and Infectious Disease Control	Norwegian Institute of Public Health	Department of Virology	Kathrine Stene-Johansen	Kamilla Heddeland Instefjord	Hilde Elshaug	Rasmus Riis Kopperud	Hilde Vollan	Karoline Bragstad	Olav Hungnes	https://www.gisaid.org/	NA	NA	2020-10-20	NA
hCoV-19/Norway/3574/2020	betacoronavirus	EPI_ISL_590950	NA	2020-07-31	Europe	Norway		NA	Europe	Norway		genome	29782	Human	unknown	unknown	NA	B.1.36	GH	University Hospital of Northern Norway	Department for Microbiology and Infectious Disease Control	Norwegian Institute of Public Health	Department of Virology	Kathrine Stene-Johansen	Kamilla Heddeland Instefjord	Hilde Elshaug	Rasmus Riis Kopperud	Hilde Vollan	Karoline Bragstad	Olav Hungnes	https://www.gisaid.org/	NA	NA	2020-10-20	NA
hCoV-19/Norway/3572/2020	betacoronavirus	EPI_ISL_590949	NA	2020-07-31	Europe	Norway		NA	Europe	Norway		genome	29782	Human	unknown	unknown	NA	B.1.36	GH	University Hospital of Northern Norway	Department for Microbiology and Infectious Disease Control	Norwegian Institute of Public Health	Department of Virology	Kathrine Stene-Johansen	Kamilla Heddeland Instefjord	Hilde Elshaug	Rasmus Riis Kopperud	Hilde Vollan	Karoline Bragstad	Olav Hungnes	https://www.gisaid.org/	NA	NA	2020-10-20	NA
hCoV-19/Norway/3624/2020	betacoronavirus	EPI_ISL_590948	NA	2020-09-21	Europe	Norway	Viken	NA	Europe	Norway	Viken	genome	29782	Human	unknown	unknown	NA	B.1.1	GR	Ostfold Hospital Trust - Kalnes	Centre for Laboratory Medicine	Section for gene technology and infection serology	Norwegian Institute of Public Health	Department of Virology	Kathrine Stene-Johansen	Kamilla Heddeland Instefjord	Hilde Elshaug	Rasmus Riis Kopperud	Hilde Vollan	Karoline Bragstad	Olav Hungnes	https://www.gisaid.org/	NA	NA	2020-10-20	NA
hCoV-19/Norway/3564/2020	betacoronavirus	EPI_ISL_590947	NA	2020-07-31	Europe	Norway		NA	Europe	Norway		genome	29782	Human	unknown	unknown	NA	B.1.36	GH	University Hospital of Northern Norway	Department for Microbiology and Infectious Disease Control	Norwegian Institute of Public Health	Department of Virology	Kathrine Stene-Johansen	Kamilla Heddeland Instefjord	Hilde Elshaug	Rasmus Riis Kopperud	Hilde Vollan	Karoline Bragstad	Olav Hungnes	https://www.gisaid.org/	NA	NA	2020-10-20	NA
hCoV-19/Norway/3552/2020	betacoronavirus	EPI_ISL_590946	NA	2020-08-06	Europe	Norway		NA	Europe	Norway		genome	29782	Human	unknown	unknown	NA	B.1.36	GH	University Hospital of Northern Norway	Department for Microbiology and Infectious Disease Control	Norwegian Institute of Public Health	Department of Virology	Kathrine Stene-Johansen	Kamilla Heddeland Instefjord	Hilde Elshaug	Rasmus Riis Kopperud	Hilde Vollan	Karoline Bragstad	Olav Hungnes	https://www.gisaid.org/	NA	NA	2020-10-20	NA
hCoV-19/Norway/3600/2020	betacoronavirus	EPI_ISL_590945	NA	2020-09-19	Europe	Norway	Viken	NA	Europe	Norway	Viken	genome	29782	Human	unknown	unknown	NA	B.1.367	GH	Medical Microbiology Unit	Department for Laboratory Medicine	Drammen Hospital	Vestre Viken Health Trust		Norwegian Institute of Public Health	Department of Virology	Kathrine Stene-Johansen	Kamilla Heddeland Instefjord	Hilde Elshaug	Rasmus Riis Kopperud	Hilde Vollan	Karoline Bragstad	Olav Hungnes	https://www.gisaid.org/	NA	NA	2020-10-20	NA
hCoV-19/Norway/3598/2020	betacoronavirus	EPI_ISL_590944	NA	2020-09-23	Europe	Norway		NA	Europe	Norway		genome	29782	Human	unknown	unknown	NA	B.1.36	GH	University Hospital of Northern Norway	Department for Microbiology and Infectious Disease Control	Norwegian Institute of Public Health	Department of Virology	Kathrine Stene-Johansen	Kamilla Heddeland Instefjord	Hilde Elshaug	Rasmus Riis Kopperud	Hilde Vollan	Karoline Bragstad	Olav Hungnes	https://www.gisaid.org/	NA	NA	2020-10-20	NA
hCoV-19/Norway/3596/2020	betacoronavirus	EPI_ISL_590943	NA	2020-08-04	Europe	Norway		NA	Europe	Norway		genome	29782	Human	unknown	unknown	NA	B.1.36	GH	University Hospital of Northern Norway	Department for Microbiology and Infectious Disease Control	Norwegian Institute of Public Health	Department of Virology	Kathrine Stene-Johansen	Kamilla Heddeland Instefjord	Hilde Elshaug	Rasmus Riis Kopperud	Hilde Vollan	Karoline Bragstad	Olav Hungnes	https://www.gisaid.org/	NA	NA	2020-10-20	NA
hCoV-19/Norway/3594/2020	betacoronavirus	EPI_ISL_590942	NA	2020-08-02	Europe	Norway		NA	Europe	Norway		genome	29782	Human	unknown	unknown	NA	B.1.36	GH	University Hospital of Northern Norway	Department for Microbiology and Infectious Disease Control	Norwegian Institute of Public Health	Department of Virology	Kathrine Stene-Johansen	Kamilla Heddeland Instefjord	Hilde Elshaug	Rasmus Riis Kopperud	Hilde Vollan	Karoline Bragstad	Olav Hungnes	https://www.gisaid.org/	NA	NA	2020-10-20	NA
hCoV-19/Norway/3592/2020	betacoronavirus	EPI_ISL_590941	NA	2020-08-02	Europe	Norway		NA	Europe	Norway		genome	29782	Human	unknown	unknown	NA	B.1.36	GH	University Hospital of Northern Norway	Department for Microbiology and Infectious Disease Control	Norwegian Institute of Public Health	Department of Virology	Kathrine Stene-Johansen	Kamilla Heddeland Instefjord	Hilde Elshaug	Rasmus Riis Kopperud	Hilde Vollan	Karoline Bragstad	Olav Hungnes	https://www.gisaid.org/	NA	NA	2020-10-20	NA
hCoV-19/Norway/3585/2020	betacoronavirus	EPI_ISL_590940	NA	2020-07-31	Europe	Norway		NA	Europe	Norway		genome	29782	Human	unknown	unknown	NA	B.1.36	GH	University Hospital of Northern Norway	Department for Microbiology and Infectious Disease Control	Norwegian Institute of Public Health	Department of Virology	Kathrine Stene-Johansen	Kamilla Heddeland Instefjord	Hilde Elshaug	Rasmus Riis Kopperud	Hilde Vollan	Karoline Bragstad	Olav Hungnes	https://www.gisaid.org/	NA	NA	2020-10-20	NA
hCoV-19/Norway/3582/2020	betacoronavirus	EPI_ISL_590939	NA	2020-07-31	Europe	Norway		NA	Europe	Norway		genome	29782	Human	unknown	unknown	NA	B.1.36	GH	University Hospital of Northern Norway	Department for Microbiology and Infectious Disease Control	Norwegian Institute of Public Health	Department of Virology	Kathrine Stene-Johansen	Kamilla Heddeland Instefjord	Hilde Elshaug	Rasmus Riis Kopperud	Hilde Vollan	Karoline Bragstad	Olav Hungnes	https://www.gisaid.org/	NA	NA	2020-10-20	NA
hCoV-19/Norway/3578/2020	betacoronavirus	EPI_ISL_590938	NA	2020-08-03	Europe	Norway		NA	Europe	Norway		genome	29782	Human	unknown	unknown	NA	B.1.36	GH	University Hospital of Northern Norway	Department for Microbiology and Infectious Disease Control	Norwegian Institute of Public Health	Department of Virology	Kathrine Stene-Johansen	Kamilla Heddeland Instefjord	Hilde Elshaug	Rasmus Riis Kopperud	Hilde Vollan	Karoline Bragstad	Olav Hungnes	https://www.gisaid.org/	NA	NA	2020-10-20	NA
hCoV-19/Norway/3544/2020	betacoronavirus	EPI_ISL_590937	NA	2020-09-18	Europe	Norway	Agder	NA	Europe	Norway	Agder	genome	29782	Human	unknown	unknown	NA	B.1.367	GH	Hospital of Southern Norway - Kristiansand	Department of Medical Microbiology	Norwegian Institute of Public Health	Department of Virology	Kathrine Stene-Johansen	Kamilla Heddeland Instefjord	Hilde Elshaug	Rasmus Riis Kopperud	Hilde Vollan	Karoline Bragstad	Olav Hungnes	https://www.gisaid.org/	NA	NA	2020-10-20	NA
hCoV-19/Norway/3543/2020	betacoronavirus	EPI_ISL_590936	NA	2020-09-17	Europe	Norway	Agder	NA	Europe	Norway	Agder	genome	29782	Human	unknown	unknown	NA	B.1.160	GH	Hospital of Southern Norway - Kristiansand	Department of Medical Microbiology	Norwegian Institute of Public Health	Department of Virology	Kathrine Stene-Johansen	Kamilla Heddeland Instefjord	Hilde Elshaug	Rasmus Riis Kopperud	Hilde Vollan	Karoline Bragstad	Olav Hungnes	https://www.gisaid.org/	NA	NA	2020-10-20	NA
hCoV-19/Norway/3539/2020	betacoronavirus	EPI_ISL_590935	NA	2020-09-10	Europe	Norway	Oslo	NA	Europe	Norway	Oslo	genome	29782	Human	unknown	unknown	NA	B.1.1.39	G	Oslo University Hospital	Department of Medical Microbiology	Norwegian Institute of Public Health	Department of Virology	Kathrine Stene-Johansen	Kamilla Heddeland Instefjord	Hilde Elshaug	Rasmus Riis Kopperud	Hilde Vollan	Karoline Bragstad	Olav Hungnes	https://www.gisaid.org/	NA	NA	2020-10-20	NA
hCoV-19/Norway/3536/2020	betacoronavirus	EPI_ISL_590934	NA	2020-09-05	Europe	Norway	Oslo	NA	Europe	Norway	Oslo	genome	29782	Human	unknown	unknown	NA	B.1.36	GH	Oslo University Hospital	Department of Medical Microbiology	Norwegian Institute of Public Health	Department of Virology	Kathrine Stene-Johansen	Kamilla Heddeland Instefjord	Hilde Elshaug	Rasmus Riis Kopperud	Hilde Vollan	Karoline Bragstad	Olav Hungnes	https://www.gisaid.org/	NA	NA	2020-10-20	NA
hCoV-19/Norway/3602/2020	betacoronavirus	EPI_ISL_590933	NA	2020-09-19	Europe	Norway	Viken	NA	Europe	Norway	Viken	genome	29782	Human	unknown	unknown	NA	B.1.1	GR	Medical Microbiology Unit	Department for Laboratory Medicine	Drammen Hospital	Vestre Viken Health Trust		Norwegian Institute of Public Health	Department of Virology	Kathrine Stene-Johansen	Kamilla Heddeland Instefjord	Hilde Elshaug	Rasmus Riis Kopperud	Hilde Vollan	Karoline Bragstad	Olav Hungnes	https://www.gisaid.org/	NA	NA	2020-10-20	NA
hCoV-19/Norway/3601/2020	betacoronavirus	EPI_ISL_590932	NA	2020-09-16	Europe	Norway	Viken	NA	Europe	Norway	Viken	genome	29782	Human	unknown	unknown	NA	B.1.367	GH	Medical Microbiology Unit	Department for Laboratory Medicine	Drammen Hospital	Vestre Viken Health Trust		Norwegian Institute of Public Health	Department of Virology	Kathrine Stene-Johansen	Kamilla Heddeland Instefjord	Hilde Elshaug	Rasmus Riis Kopperud	Hilde Vollan	Karoline Bragstad	Olav Hungnes	https://www.gisaid.org/	NA	NA	2020-10-20	NA
hCoV-19/Norway/3625/2020	betacoronavirus	EPI_ISL_590931	NA	2020-09-21	Europe	Norway	Viken	NA	Europe	Norway	Viken	genome	29782	Human	unknown	unknown	NA	B.1	GH	Ostfold Hospital Trust - Kalnes	Centre for Laboratory Medicine	Section for gene technology and infection serology	Norwegian Institute of Public Health	Department of Virology	Kathrine Stene-Johansen	Kamilla Heddeland Instefjord	Hilde Elshaug	Rasmus Riis Kopperud	Hilde Vollan	Karoline Bragstad	Olav Hungnes	https://www.gisaid.org/	NA	NA	2020-10-20	NA
hCoV-19/Norway/3541/2020	betacoronavirus	EPI_ISL_590930	NA	2020-09-10	Europe	Norway	Oslo	NA	Europe	Norway	Oslo	genome	29782	Human	unknown	unknown	NA	B.1.367	GH	Oslo University Hospital	Department of Medical Microbiology	Norwegian Institute of Public Health	Department of Virology	Kathrine Stene-Johansen	Kamilla Heddeland Instefjord	Hilde Elshaug	Rasmus Riis Kopperud	Hilde Vollan	Karoline Bragstad	Olav Hungnes	https://www.gisaid.org/	NA	NA	2020-10-20	NA
hCoV-19/Norway/3603/2020	betacoronavirus	EPI_ISL_590929	NA	2020-09-18	Europe	Norway	Viken	NA	Europe	Norway	Viken	genome	29782	Human	unknown	unknown	NA	K.3	GR	Medical Microbiology Unit	Department for Laboratory Medicine	Drammen Hospital	Vestre Viken Health Trust		Norwegian Institute of Public Health	Department of Virology	Kathrine Stene-Johansen	Kamilla Heddeland Instefjord	Hilde Elshaug	Rasmus Riis Kopperud	Hilde Vollan	Karoline Bragstad	Olav Hungnes	https://www.gisaid.org/	NA	NA	2020-10-20	NA
hCoV-19/Norway/3537/2020	betacoronavirus	EPI_ISL_590928	NA	2020-09-13	Europe	Norway	Oslo	NA	Europe	Norway	Oslo	genome	29782	Human	unknown	unknown	NA	B.1.1.39	G	Oslo University Hospital	Department of Medical Microbiology	Norwegian Institute of Public Health	Department of Virology	Kathrine Stene-Johansen	Kamilla Heddeland Instefjord	Hilde Elshaug	Rasmus Riis Kopperud	Hilde Vollan	Karoline Bragstad	Olav Hungnes	https://www.gisaid.org/	NA	NA	2020-10-20	NA
hCoV-19/Norway/3532/2020	betacoronavirus	EPI_ISL_590927	NA	2020-09-15	Europe	Norway	Oslo	NA	Europe	Norway	Oslo	genome	29782	Human	unknown	unknown	NA	B.1	GH	Oslo University Hospital	Department of Medical Microbiology	Norwegian Institute of Public Health	Department of Virology	Kathrine Stene-Johansen	Kamilla Heddeland Instefjord	Hilde Elshaug	Rasmus Riis Kopperud	Hilde Vollan	Karoline Bragstad	Olav Hungnes	https://www.gisaid.org/	NA	NA	2020-10-20	NA
hCoV-19/Norway/3571/2020	betacoronavirus	EPI_ISL_590926	NA	2020-07-31	Europe	Norway		NA	Europe	Norway		genome	29782	Human	unknown	unknown	NA	B.1.36	GH	University Hospital of Northern Norway	Department for Microbiology and Infectious Disease Control	Norwegian Institute of Public Health	Department of Virology	Kathrine Stene-Johansen	Kamilla Heddeland Instefjord	Hilde Elshaug	Rasmus Riis Kopperud	Hilde Vollan	Karoline Bragstad	Olav Hungnes	https://www.gisaid.org/	NA	NA	2020-10-20	NA
hCoV-19/Norway/3593/2020	betacoronavirus	EPI_ISL_590925	NA	2020-07-31	Europe	Norway		NA	Europe	Norway		genome	29782	Human	unknown	unknown	NA	B.1.36	GH	University Hospital of Northern Norway	Department for Microbiology and Infectious Disease Control	Norwegian Institute of Public Health	Department of Virology	Kathrine Stene-Johansen	Kamilla Heddeland Instefjord	Hilde Elshaug	Rasmus Riis Kopperud	Hilde Vollan	Karoline Bragstad	Olav Hungnes	https://www.gisaid.org/	NA	NA	2020-10-20	NA
hCoV-19/Norway/3590/2020	betacoronavirus	EPI_ISL_590924	NA	2020-07-31	Europe	Norway		NA	Europe	Norway		genome	29782	Human	unknown	unknown	NA	B.1.36	GH	University Hospital of Northern Norway	Department for Microbiology and Infectious Disease Control	Norwegian Institute of Public Health	Department of Virology	Kathrine Stene-Johansen	Kamilla Heddeland Instefjord	Hilde Elshaug	Rasmus Riis Kopperud	Hilde Vollan	Karoline Bragstad	Olav Hungnes	https://www.gisaid.org/	NA	NA	2020-10-20	NA
hCoV-19/Norway/3534/2020	betacoronavirus	EPI_ISL_590923	NA	2020-09-18	Europe	Norway	Oslo	NA	Europe	Norway	Oslo	genome	29782	Human	unknown	unknown	NA	B.1	G	Oslo University Hospital	Department of Medical Microbiology	Norwegian Institute of Public Health	Department of Virology	Kathrine Stene-Johansen	Kamilla Heddeland Instefjord	Hilde Elshaug	Rasmus Riis Kopperud	Hilde Vollan	Karoline Bragstad	Olav Hungnes	https://www.gisaid.org/	NA	NA	2020-10-20	NA
hCoV-19/Norway/3129/2020	betacoronavirus	EPI_ISL_590922	NA	2020-08-07	Europe	Norway	Viken	NA	Europe	Norway	Viken	genome	29782	Human	unknown	unknown	NA	B.1.177.14	GV	Ostfold Hospital Trust - Kalnes	Centre for Laboratory Medicine	Section for gene technology and infection serology	Norwegian Institute of Public Health	Department of Virology	Kathrine Stene-Johansen	Kamilla Heddeland Instefjord	Hilde Elshaug	Rasmus Riis Kopperud	Hilde Vollan	Karoline Bragstad	Olav Hungnes	https://www.gisaid.org/	NA	NA	2020-10-20	NA
hCoV-19/Norway/3122/2020	betacoronavirus	EPI_ISL_590921	NA	2020-08-07	Europe	Norway	Viken	NA	Europe	Norway	Viken	genome	29782	Human	unknown	unknown	NA	B.1.177.14	GV	Ostfold Hospital Trust - Kalnes	Centre for Laboratory Medicine	Section for gene technology and infection serology	Norwegian Institute of Public Health	Department of Virology	Kathrine Stene-Johansen	Kamilla Heddeland Instefjord	Hilde Elshaug	Rasmus Riis Kopperud	Hilde Vollan	Karoline Bragstad	Olav Hungnes	https://www.gisaid.org/	NA	NA	2020-10-20	NA
hCoV-19/Norway/3243/2020	betacoronavirus	EPI_ISL_590920	NA	2020-08-03	Europe	Norway	Vestfold og Telemark	NA	Europe	Norway	Vestfold og Telemark	genome	29782	Human	unknown	unknown	NA	B.1.1.302	GR	Vestfold Hospital	Toensberg
hCoV-19/Norway/3248/2020	betacoronavirus	EPI_ISL_590919	NA	2020-08-05	Europe	Norway	Vestfold og Telemark	NA	Europe	Norway	Vestfold og Telemark	genome	29782	Human	unknown	unknown	NA	B.1.1.277	GR	Vestfold Hospital	Toensberg
hCoV-19/Norway/2358/2020	betacoronavirus	EPI_ISL_590918	NA	2020-03-30	Europe	Norway	Oslo	NA	Europe	Norway	Oslo	genome	29782	Human	unknown	unknown	NA	B.1	GH	Oslo University Hospital	Department of Medical Microbiology	Norwegian Institute of Public Health	Department of Virology	Kathrine Stene-Johansen	Kamilla Heddeland Instefjord	Hilde Elshaug	Rasmus Riis Kopperud	Hilde Vollan	Karoline Bragstad	Olav Hungnes	https://www.gisaid.org/	NA	NA	2020-10-20	NA
hCoV-19/Norway/2160/2020	betacoronavirus	EPI_ISL_590917	NA	2020-03-17	Europe	Norway	Vestfold og Telemark	NA	Europe	Norway	Vestfold og Telemark	genome	29782	Human	unknown	unknown	NA	B.1.223	G	Unilabs Laboratory Medicine	Norwegian Institute of Public Health	Department of Virology	Kathrine Stene-Johansen	Kamilla Heddeland Instefjord	Hilde Elshaug	Rasmus Riis Kopperud	Hilde Vollan	Karoline Bragstad	Olav Hungnes	https://www.gisaid.org/	NA	NA	2020-10-20	NA
hCoV-19/Norway/2086/2020	betacoronavirus	EPI_ISL_590916	NA	2020-03-09	Europe	Norway	Oslo	NA	Europe	Norway	Oslo	genome	29782	Human	unknown	unknown	NA	B.1	G	Oslo University Hospital	Department of Medical Microbiology	Norwegian Institute of Public Health	Department of Virology	Kathrine Stene-Johansen	Kamilla Heddeland Instefjord	Hilde Elshaug	Rasmus Riis Kopperud	Hilde Vollan	Karoline Bragstad	Olav Hungnes	https://www.gisaid.org/	NA	NA	2020-10-20	NA
hCoV-19/Norway/1986/2020	betacoronavirus	EPI_ISL_590915	NA	2020-03-10	Europe	Norway	Agder	NA	Europe	Norway	Agder	genome	29779	Human	unknown	unknown	NA	B.55	L	Hospital of Southern Norway - Kristiansand	Department of Medical Microbiology	Norwegian Institute of Public Health	Department of Virology	Kathrine Stene-Johansen	Kamilla Heddeland Instefjord	Hilde Elshaug	Rasmus Riis Kopperud	Hilde Vollan	Karoline Bragstad	Olav Hungnes	https://www.gisaid.org/	NA	NA	2020-10-20	NA
hCoV-19/Norway/2240/2020	betacoronavirus	EPI_ISL_590914	NA	2020-03-27	Europe	Norway	Oslo	NA	Europe	Norway	Oslo	genome	29782	Human	unknown	unknown	NA	B.1.1.10	GR	Oslo University Hospital	Department of Medical Microbiology	Norwegian Institute of Public Health	Department of Virology	Kathrine Stene-Johansen	Kamilla Heddeland Instefjord	Hilde Elshaug	Rasmus Riis Kopperud	Hilde Vollan	Karoline Bragstad	Olav Hungnes	https://www.gisaid.org/	NA	NA	2020-10-20	NA
hCoV-19/Norway/3275/2020	betacoronavirus	EPI_ISL_590913	NA	2020-08-29	Europe	Norway	Oslo	NA	Europe	Norway	Oslo	genome	29782	Human	unknown	unknown	NA	B.1.367	GH	Oslo University Hospital	Department of Medical Microbiology	Norwegian Institute of Public Health	Department of Virology	Kathrine Stene-Johansen	Kamilla Heddeland Instefjord	Hilde Elshaug	Rasmus Riis Kopperud	Hilde Vollan	Karoline Bragstad	Olav Hungnes	https://www.gisaid.org/	NA	NA	2020-10-20	NA
hCoV-19/Norway/3281/2020	betacoronavirus	EPI_ISL_590912	NA	2020-09-02	Europe	Norway	Oslo	NA	Europe	Norway	Oslo	genome	29782	Human	unknown	unknown	NA	B.1.1.39	G	Furst Medical Laboratory	Norwegian Institute of Public Health	Department of Virology	Kathrine Stene-Johansen	Kamilla Heddeland Instefjord	Hilde Elshaug	Rasmus Riis Kopperud	Hilde Vollan	Karoline Bragstad	Olav Hungnes	https://www.gisaid.org/	NA	NA	2020-10-20	NA
hCoV-19/Norway/3283/2020	betacoronavirus	EPI_ISL_590911	NA	2020-09-07	Europe	Norway	Vestland	NA	Europe	Norway	Vestland	genome	29782	Human	unknown	unknown	NA	B.1.1.302	GR	Unilabs Laboratory Medicine	Norwegian Institute of Public Health	Department of Virology	Kathrine Stene-Johansen	Kamilla Heddeland Instefjord	Hilde Elshaug	Rasmus Riis Kopperud	Hilde Vollan	Karoline Bragstad	Olav Hungnes	https://www.gisaid.org/	NA	NA	2020-10-20	NA
hCoV-19/Norway/3272/2020	betacoronavirus	EPI_ISL_590910	NA	2020-08-24	Europe	Norway	Oslo	NA	Europe	Norway	Oslo	genome	29782	Human	unknown	unknown	NA	B.1.1	GR	Oslo University Hospital	Department of Medical Microbiology	Norwegian Institute of Public Health	Department of Virology	Kathrine Stene-Johansen	Kamilla Heddeland Instefjord	Hilde Elshaug	Rasmus Riis Kopperud	Hilde Vollan	Karoline Bragstad	Olav Hungnes	https://www.gisaid.org/	NA	NA	2020-10-20	NA
hCoV-19/Norway/3271/2020	betacoronavirus	EPI_ISL_590909	NA	2020-08-29	Europe	Norway	Oslo	NA	Europe	Norway	Oslo	genome	29782	Human	unknown	unknown	NA	K.3	GR	Oslo University Hospital	Department of Medical Microbiology	Norwegian Institute of Public Health	Department of Virology	Kathrine Stene-Johansen	Kamilla Heddeland Instefjord	Hilde Elshaug	Rasmus Riis Kopperud	Hilde Vollan	Karoline Bragstad	Olav Hungnes	https://www.gisaid.org/	NA	NA	2020-10-20	NA
hCoV-19/Norway/3269/2020	betacoronavirus	EPI_ISL_590908	NA	2020-08-23	Europe	Norway	Oslo	NA	Europe	Norway	Oslo	genome	29782	Human	unknown	unknown	NA	B.1.1	GR	Oslo University Hospital	Department of Medical Microbiology	Norwegian Institute of Public Health	Department of Virology	Kathrine Stene-Johansen	Kamilla Heddeland Instefjord	Hilde Elshaug	Rasmus Riis Kopperud	Hilde Vollan	Karoline Bragstad	Olav Hungnes	https://www.gisaid.org/	NA	NA	2020-10-20	NA
hCoV-19/Norway/3267/2020	betacoronavirus	EPI_ISL_590907	NA	2020-09-01	Europe	Norway	Agder	NA	Europe	Norway	Agder	genome	29782	Human	unknown	unknown	NA	B.1.367	GH	Hospital of Southern Norway - Kristiansand	Department of Medical Microbiology	Norwegian Institute of Public Health	Department of Virology	Kathrine Stene-Johansen	Kamilla Heddeland Instefjord	Hilde Elshaug	Rasmus Riis Kopperud	Hilde Vollan	Karoline Bragstad	Olav Hungnes	https://www.gisaid.org/	NA	NA	2020-10-20	NA
hCoV-19/Norway/3264/2020	betacoronavirus	EPI_ISL_590906	NA	2020-08-31	Europe	Norway	Agder	NA	Europe	Norway	Agder	genome	29782	Human	unknown	unknown	NA	B.1.236	G	Hospital of Southern Norway - Kristiansand	Department of Medical Microbiology	Norwegian Institute of Public Health	Department of Virology	Kathrine Stene-Johansen	Kamilla Heddeland Instefjord	Hilde Elshaug	Rasmus Riis Kopperud	Hilde Vollan	Karoline Bragstad	Olav Hungnes	https://www.gisaid.org/	NA	NA	2020-10-20	NA
hCoV-19/Norway/3263/2020	betacoronavirus	EPI_ISL_590905	NA	2020-08-31	Europe	Norway	Agder	NA	Europe	Norway	Agder	genome	29782	Human	unknown	unknown	NA	B.1.236	G	Hospital of Southern Norway - Kristiansand	Department of Medical Microbiology	Norwegian Institute of Public Health	Department of Virology	Kathrine Stene-Johansen	Kamilla Heddeland Instefjord	Hilde Elshaug	Rasmus Riis Kopperud	Hilde Vollan	Karoline Bragstad	Olav Hungnes	https://www.gisaid.org/	NA	NA	2020-10-20	NA
hCoV-19/Norway/3262/2020	betacoronavirus	EPI_ISL_590904	NA	2020-08-31	Europe	Norway	Agder	NA	Europe	Norway	Agder	genome	29782	Human	unknown	unknown	NA	B.1.236	G	Hospital of Southern Norway - Kristiansand	Department of Medical Microbiology	Norwegian Institute of Public Health	Department of Virology	Kathrine Stene-Johansen	Kamilla Heddeland Instefjord	Hilde Elshaug	Rasmus Riis Kopperud	Hilde Vollan	Karoline Bragstad	Olav Hungnes	https://www.gisaid.org/	NA	NA	2020-10-20	NA
hCoV-19/Norway/3280/2020	betacoronavirus	EPI_ISL_590903	NA	2020-09-02	Europe	Norway	Oslo	NA	Europe	Norway	Oslo	genome	29782	Human	unknown	unknown	NA	B.1.469	GH	Furst Medical Laboratory	Norwegian Institute of Public Health	Department of Virology	Kathrine Stene-Johansen	Kamilla Heddeland Instefjord	Hilde Elshaug	Rasmus Riis Kopperud	Hilde Vollan	Karoline Bragstad	Olav Hungnes	https://www.gisaid.org/	NA	NA	2020-10-20	NA
hCoV-19/Norway/3279/2020	betacoronavirus	EPI_ISL_590902	NA	2020-09-02	Europe	Norway	Oslo	NA	Europe	Norway	Oslo	genome	29782	Human	unknown	unknown	NA	B.1.1.302	GR	Furst Medical Laboratory	Norwegian Institute of Public Health	Department of Virology	Kathrine Stene-Johansen	Kamilla Heddeland Instefjord	Hilde Elshaug	Rasmus Riis Kopperud	Hilde Vollan	Karoline Bragstad	Olav Hungnes	https://www.gisaid.org/	NA	NA	2020-10-20	NA
hCoV-19/Norway/3278/2020	betacoronavirus	EPI_ISL_590901	NA	2020-09-02	Europe	Norway	Oslo	NA	Europe	Norway	Oslo	genome	29782	Human	unknown	unknown	NA	B.1.1	GR	Furst Medical Laboratory	Norwegian Institute of Public Health	Department of Virology	Kathrine Stene-Johansen	Kamilla Heddeland Instefjord	Hilde Elshaug	Rasmus Riis Kopperud	Hilde Vollan	Karoline Bragstad	Olav Hungnes	https://www.gisaid.org/	NA	NA	2020-10-20	NA
hCoV-19/Norway/3295/2020	betacoronavirus	EPI_ISL_590900	NA	2020-09-02	Europe	Norway	Oslo	NA	Europe	Norway	Oslo	genome	29782	Human	unknown	unknown	NA	B.1.367	GH	Oslo University Hospital	Department of Medical Microbiology	Norwegian Institute of Public Health	Department of Virology	Kathrine Stene-Johansen	Kamilla Heddeland Instefjord	Hilde Elshaug	Rasmus Riis Kopperud	Hilde Vollan	Karoline Bragstad	Olav Hungnes	https://www.gisaid.org/	NA	NA	2020-10-20	NA
hCoV-19/Norway/3426/2020	betacoronavirus	EPI_ISL_590899	NA	2020-09-09	Europe	Norway	Vestland	NA	Europe	Norway	Vestland	genome	29782	Human	unknown	unknown	NA	B.1	G	Foerde Hospital	Department of Microbiology	Norwegian Institute of Public Health	Department of Virology	Kathrine Stene-Johansen	Kamilla Heddeland Instefjord	Hilde Elshaug	Rasmus Riis Kopperud	Hilde Vollan	Karoline Bragstad	Olav Hungnes	https://www.gisaid.org/	NA	NA	2020-10-20	NA
hCoV-19/Norway/3362/2020	betacoronavirus	EPI_ISL_590898	NA	2020-09-09	Europe	Norway	Viken	NA	Europe	Norway	Viken	genome	29776	Human	unknown	unknown	NA	B.1	G	Furst Medical Laboratory	Norwegian Institute of Public Health	Department of Virology	Kathrine Stene-Johansen	Kamilla Heddeland Instefjord	Hilde Elshaug	Rasmus Riis Kopperud	Hilde Vollan	Karoline Bragstad	Olav Hungnes	https://www.gisaid.org/	NA	NA	2020-10-20	NA
hCoV-19/Norway/3435/2020	betacoronavirus	EPI_ISL_590897	NA	2020-09-13	Europe	Norway	Viken	NA	Europe	Norway	Viken	genome	29782	Human	unknown	unknown	NA	B.1	GH	Ostfold Hospital Trust - Kalnes	Centre for Laboratory Medicine	Section for gene technology and infection serology	Norwegian Institute of Public Health	Department of Virology	Kathrine Stene-Johansen	Kamilla Heddeland Instefjord	Hilde Elshaug	Rasmus Riis Kopperud	Hilde Vollan	Karoline Bragstad	Olav Hungnes	https://www.gisaid.org/	NA	NA	2020-10-20	NA
hCoV-19/Norway/3431/2020	betacoronavirus	EPI_ISL_590896	NA	2020-09-10	Europe	Norway	Viken	NA	Europe	Norway	Viken	genome	29782	Human	unknown	unknown	NA	B.1.367	GH	Ostfold Hospital Trust - Kalnes	Centre for Laboratory Medicine	Section for gene technology and infection serology	Norwegian Institute of Public Health	Department of Virology	Kathrine Stene-Johansen	Kamilla Heddeland Instefjord	Hilde Elshaug	Rasmus Riis Kopperud	Hilde Vollan	Karoline Bragstad	Olav Hungnes	https://www.gisaid.org/	NA	NA	2020-10-20	NA
hCoV-19/Norway/3429/2020	betacoronavirus	EPI_ISL_590895	NA	2020-09-09	Europe	Norway	Viken	NA	Europe	Norway	Viken	genome	29782	Human	unknown	unknown	NA	B.1.395	G	Ostfold Hospital Trust - Kalnes	Centre for Laboratory Medicine	Section for gene technology and infection serology	Norwegian Institute of Public Health	Department of Virology	Kathrine Stene-Johansen	Kamilla Heddeland Instefjord	Hilde Elshaug	Rasmus Riis Kopperud	Hilde Vollan	Karoline Bragstad	Olav Hungnes	https://www.gisaid.org/	NA	NA	2020-10-20	NA
hCoV-19/Norway/3428/2020	betacoronavirus	EPI_ISL_590894	NA	2020-09-09	Europe	Norway	Viken	NA	Europe	Norway	Viken	genome	29782	Human	unknown	unknown	NA	B.1	GH	Ostfold Hospital Trust - Kalnes	Centre for Laboratory Medicine	Section for gene technology and infection serology	Norwegian Institute of Public Health	Department of Virology	Kathrine Stene-Johansen	Kamilla Heddeland Instefjord	Hilde Elshaug	Rasmus Riis Kopperud	Hilde Vollan	Karoline Bragstad	Olav Hungnes	https://www.gisaid.org/	NA	NA	2020-10-20	NA
hCoV-19/Norway/3422/2020	betacoronavirus	EPI_ISL_590893	NA	2020-09-13	Europe	Norway	Trondelag	NA	Europe	Norway	Trondelag	genome	29782	Human	unknown	unknown	NA	B.1.367	GH	Medical Microbiology Unit	Department for Laboratory Medicine	Drammen Hospital	Vestre Viken Health Trust		Norwegian Institute of Public Health	Department of Virology	Kathrine Stene-Johansen	Kamilla Heddeland Instefjord	Hilde Elshaug	Rasmus Riis Kopperud	Hilde Vollan	Karoline Bragstad	Olav Hungnes	https://www.gisaid.org/	NA	NA	2020-10-20	NA
hCoV-19/Norway/3413/2020	betacoronavirus	EPI_ISL_590892	NA	2020-09-11	Europe	Norway	Viken	NA	Europe	Norway	Viken	genome	29782	Human	unknown	unknown	NA	B.1.1.47	GR	Akershus University Hospital	Department for Microbiology and Infectious Disease Control	Norwegian Institute of Public Health	Department of Virology	Kathrine Stene-Johansen	Kamilla Heddeland Instefjord	Hilde Elshaug	Rasmus Riis Kopperud	Hilde Vollan	Karoline Bragstad	Olav Hungnes	https://www.gisaid.org/	NA	NA	2020-10-20	NA
hCoV-19/Norway/3408/2020	betacoronavirus	EPI_ISL_590891	NA	2020-09-11	Europe	Norway	Viken	NA	Europe	Norway	Viken	genome	29782	Human	unknown	unknown	NA	K.3	GR	Akershus University Hospital	Department for Microbiology and Infectious Disease Control	Norwegian Institute of Public Health	Department of Virology	Kathrine Stene-Johansen	Kamilla Heddeland Instefjord	Hilde Elshaug	Rasmus Riis Kopperud	Hilde Vollan	Karoline Bragstad	Olav Hungnes	https://www.gisaid.org/	NA	NA	2020-10-20	NA
hCoV-19/Norway/3405/2020	betacoronavirus	EPI_ISL_590890	NA	2020-09-14	Europe	Norway	Viken	NA	Europe	Norway	Viken	genome	29782	Human	unknown	unknown	NA	B.1.367	GH	Akershus University Hospital	Department for Microbiology and Infectious Disease Control	Norwegian Institute of Public Health	Department of Virology	Kathrine Stene-Johansen	Kamilla Heddeland Instefjord	Hilde Elshaug	Rasmus Riis Kopperud	Hilde Vollan	Karoline Bragstad	Olav Hungnes	https://www.gisaid.org/	NA	NA	2020-10-20	NA
hCoV-19/Norway/3401/2020	betacoronavirus	EPI_ISL_590889	NA	2020-09-10	Europe	Norway	Viken	NA	Europe	Norway	Viken	genome	29782	Human	unknown	unknown	NA	B.1.367	GH	Akershus University Hospital	Department for Microbiology and Infectious Disease Control	Norwegian Institute of Public Health	Department of Virology	Kathrine Stene-Johansen	Kamilla Heddeland Instefjord	Hilde Elshaug	Rasmus Riis Kopperud	Hilde Vollan	Karoline Bragstad	Olav Hungnes	https://www.gisaid.org/	NA	NA	2020-10-20	NA
hCoV-19/Norway/3382/2020	betacoronavirus	EPI_ISL_590888	NA	2020-09-13	Europe	Norway	Vestfold og Telemark	NA	Europe	Norway	Vestfold og Telemark	genome	29782	Human	unknown	unknown	NA	K.3	GR	Vestfold Hospital	Toensberg
hCoV-19/Norway/3381/2020	betacoronavirus	EPI_ISL_590887	NA	2020-09-11	Europe	Norway	Vestfold og Telemark	NA	Europe	Norway	Vestfold og Telemark	genome	29782	Human	unknown	unknown	NA	K.3	GR	Vestfold Hospital	Toensberg
hCoV-19/Norway/3378/2020	betacoronavirus	EPI_ISL_590886	NA	2020-08-27	Europe	Norway	Vestfold og Telemark	NA	Europe	Norway	Vestfold og Telemark	genome	29782	Human	unknown	unknown	NA	B.1.1.311	GR	Vestfold Hospital	Toensberg
hCoV-19/Norway/3376/2020	betacoronavirus	EPI_ISL_590885	NA	2020-08-26	Europe	Norway	Vestfold og Telemark	NA	Europe	Norway	Vestfold og Telemark	genome	29782	Human	unknown	unknown	NA	B.1.1.311	GR	Vestfold Hospital	Toensberg
hCoV-19/Norway/3368/2020	betacoronavirus	EPI_ISL_590884	NA	2020-09-09	Europe	Norway	Vestland	NA	Europe	Norway	Vestland	genome	29782	Human	unknown	unknown	NA	B.1.1.302	GR	Foerde Hospital	Department of Microbiology	Norwegian Institute of Public Health	Department of Virology	Kathrine Stene-Johansen	Kamilla Heddeland Instefjord	Hilde Elshaug	Rasmus Riis Kopperud	Hilde Vollan	Karoline Bragstad	Olav Hungnes	https://www.gisaid.org/	NA	NA	2020-10-20	NA
hCoV-19/Norway/3367/2020	betacoronavirus	EPI_ISL_590883	NA	2020-09-09	Europe	Norway	More og Romsdal	NA	Europe	Norway	More og Romsdal	genome	29782	Human	unknown	unknown	NA	B.1.1.302	GR	Foerde Hospital	Department of Microbiology	Norwegian Institute of Public Health	Department of Virology	Kathrine Stene-Johansen	Kamilla Heddeland Instefjord	Hilde Elshaug	Rasmus Riis Kopperud	Hilde Vollan	Karoline Bragstad	Olav Hungnes	https://www.gisaid.org/	NA	NA	2020-10-20	NA
hCoV-19/Norway/3365/2020	betacoronavirus	EPI_ISL_590882	NA	2020-09-03	Europe	Norway	Viken	NA	Europe	Norway	Viken	genome	29782	Human	unknown	unknown	NA	B.1.1.243	GR	Unilabs Laboratory Medicine	Norwegian Institute of Public Health	Department of Virology	Kathrine Stene-Johansen	Kamilla Heddeland Instefjord	Hilde Elshaug	Rasmus Riis Kopperud	Hilde Vollan	Karoline Bragstad	Olav Hungnes	https://www.gisaid.org/	NA	NA	2020-10-20	NA
hCoV-19/Norway/3361/2020	betacoronavirus	EPI_ISL_590881	NA	2020-09-08	Europe	Norway	Oslo	NA	Europe	Norway	Oslo	genome	29782	Human	unknown	unknown	NA	B.1.1.39	G	Furst Medical Laboratory	Norwegian Institute of Public Health	Department of Virology	Kathrine Stene-Johansen	Kamilla Heddeland Instefjord	Hilde Elshaug	Rasmus Riis Kopperud	Hilde Vollan	Karoline Bragstad	Olav Hungnes	https://www.gisaid.org/	NA	NA	2020-10-20	NA
hCoV-19/Norway/3328/2020	betacoronavirus	EPI_ISL_590880	NA	2020-09-04	Europe	Norway	Viken	NA	Europe	Norway	Viken	genome	29782	Human	unknown	unknown	NA	B.1.395	G	Medical Microbiology Unit	Department for Laboratory Medicine	Drammen Hospital	Vestre Viken Health Trust		Norwegian Institute of Public Health	Department of Virology	Kathrine Stene-Johansen	Kamilla Heddeland Instefjord	Hilde Elshaug	Rasmus Riis Kopperud	Hilde Vollan	Karoline Bragstad	Olav Hungnes	https://www.gisaid.org/	NA	NA	2020-10-20	NA
hCoV-19/Norway/3326/2020	betacoronavirus	EPI_ISL_590879	NA	2020-09-04	Europe	Norway	Viken	NA	Europe	Norway	Viken	genome	29782	Human	unknown	unknown	NA	B.1.367	GH	Medical Microbiology Unit	Department for Laboratory Medicine	Drammen Hospital	Vestre Viken Health Trust		Norwegian Institute of Public Health	Department of Virology	Kathrine Stene-Johansen	Kamilla Heddeland Instefjord	Hilde Elshaug	Rasmus Riis Kopperud	Hilde Vollan	Karoline Bragstad	Olav Hungnes	https://www.gisaid.org/	NA	NA	2020-10-20	NA
hCoV-19/Norway/3293/2020	betacoronavirus	EPI_ISL_590878	NA	2020-09-05	Europe	Norway	Oslo	NA	Europe	Norway	Oslo	genome	29782	Human	unknown	unknown	NA	B.1.367	GH	Oslo University Hospital	Department of Medical Microbiology	Norwegian Institute of Public Health	Department of Virology	Kathrine Stene-Johansen	Kamilla Heddeland Instefjord	Hilde Elshaug	Rasmus Riis Kopperud	Hilde Vollan	Karoline Bragstad	Olav Hungnes	https://www.gisaid.org/	NA	NA	2020-10-20	NA
hCoV-19/Norway/4016/2020	betacoronavirus	EPI_ISL_590877	NA	2020-09-28	Europe	Norway	Rogaland	NA	Europe	Norway	Rogaland	genome	29782	Human	unknown	unknown	NA	B.1.160	GH	Dept. of Medical Microbiology	Stavanger University Hospital	Helse Stavanger HF	Norwegian Institute of Public Health	Department of Virology	Kathrine Stene-Johansen	Kamilla Heddeland Instefjord	Hilde Elshaug	Marie Paulsen Madsen	Rasmus Riis Kopperud	Hilde Vollan	Karoline Bragstad	Olav Hungnes	https://www.gisaid.org/	NA	NA	2020-10-20	NA
hCoV-19/Norway/3187/2020	betacoronavirus	EPI_ISL_549175	NA	2020-08-18	Europe	Norway	Viken	NA	Europe	Norway	Viken	genome	29782	Human	unknown	unknown	NA	B.1	GH	Unilabs Laboratory Medicine	Norwegian Institute of Public Health	Department of Virology	Kathrine Stene-Johansen	Kamilla Heddeland Instefjord	Hilde Elshaug	Rasmus Riis Kopperud	Hilde Synnøve Vollan	Karoline Bragstad	Olav Hungnes	https://www.gisaid.org/	NA	NA	2020-09-28	NA
hCoV-19/Norway/3173/2020	betacoronavirus	EPI_ISL_549174	NA	2020-07-06	Europe	Norway	Viken	NA	Europe	Norway	Viken	genome	29782	Human	unknown	unknown	NA	B.1.242	G	Vestfold Hospital	Toensberg
hCoV-19/Norway/3171/2020	betacoronavirus	EPI_ISL_549173	NA	2020-06-19	Europe	Norway	Viken	NA	Europe	Norway	Viken	genome	29782	Human	unknown	unknown	NA	B.1.242	G	Vestfold Hospital	Toensberg
hCoV-19/Norway/2904/2020	betacoronavirus	EPI_ISL_549172	NA	2020-07-13	Europe	Norway	Viken	NA	Europe	Norway	Viken	genome	29782	Human	unknown	unknown	NA	B.1.242	G	Unilabs Laboratory Medicine	Norwegian Institute of Public Health	Department of Virology	Kathrine Stene-Johansen	Kamilla Heddeland Instefjord	Hilde Elshaug	Rasmus Riis Kopperud	Hilde Synnøve Vollan	Karoline Bragstad	Olav Hungnes	https://www.gisaid.org/	NA	NA	2020-09-28	NA
hCoV-19/Norway/2903/2020	betacoronavirus	EPI_ISL_549171	NA	2020-07-15	Europe	Norway	Viken	NA	Europe	Norway	Viken	genome	29782	Human	unknown	unknown	NA	B.1.242	G	Akershus University Hospital	Department for Microbiology and Infectious Disease Control	Norwegian Institute of Public Health	Department of Virology	Kathrine Stene-Johansen	Kamilla Heddeland Instefjord	Hilde Elshaug	Rasmus Riis Kopperud	Hilde Synnøve Vollan	Karoline Bragstad	Olav Hungnes	https://www.gisaid.org/	NA	NA	2020-09-28	NA
hCoV-19/Norway/2902/2020	betacoronavirus	EPI_ISL_549170	NA	2020-07-15	Europe	Norway	Viken	NA	Europe	Norway	Viken	genome	29782	Human	unknown	unknown	NA	B.1.164	GH	Akershus University Hospital	Department for Microbiology and Infectious Disease Control	Norwegian Institute of Public Health	Department of Virology	Kathrine Stene-Johansen	Kamilla Heddeland Instefjord	Hilde Elshaug	Rasmus Riis Kopperud	Hilde Synnøve Vollan	Karoline Bragstad	Olav Hungnes	https://www.gisaid.org/	NA	NA	2020-09-28	NA
hCoV-19/Norway/2900/2020	betacoronavirus	EPI_ISL_549169	NA	2020-07-18	Europe	Norway	Viken	NA	Europe	Norway	Viken	genome	29782	Human	unknown	unknown	NA	B.1.1	GR	Akershus University Hospital	Department for Microbiology and Infectious Disease Control	Norwegian Institute of Public Health	Department of Virology	Kathrine Stene-Johansen	Kamilla Heddeland Instefjord	Hilde Elshaug	Rasmus Riis Kopperud	Hilde Synnøve Vollan	Karoline Bragstad	Olav Hungnes	https://www.gisaid.org/	NA	NA	2020-09-28	NA
hCoV-19/Norway/2893/2020	betacoronavirus	EPI_ISL_549168	NA	2020-07-13	Europe	Norway	Viken	NA	Europe	Norway	Viken	genome	29782	Human	unknown	unknown	NA	B.1.1.39	GR	Furst Medical Laboratory	Norwegian Institute of Public Health	Department of Virology	Kathrine Stene-Johansen	Kamilla Heddeland Instefjord	Hilde Elshaug	Rasmus Riis Kopperud	Hilde Synnøve Vollan	Karoline Bragstad	Olav Hungnes	https://www.gisaid.org/	NA	NA	2020-09-28	NA
hCoV-19/Norway/3153/2020	betacoronavirus	EPI_ISL_549167	NA	2020-08-17	Europe	Norway	Viken	NA	Europe	Norway	Viken	genome	29782	Human	unknown	unknown	NA	B.1.1.317	GR	Hospital of Southern Norway - Kristiansand	Department of Medical Microbiology	Norwegian Institute of Public Health	Department of Virology	Kathrine Stene-Johansen	Kamilla Heddeland Instefjord	Hilde Elshaug	Rasmus Riis Kopperud	Hilde Synnøve Vollan	Karoline Bragstad	Olav Hungnes	https://www.gisaid.org/	NA	NA	2020-09-28	NA
hCoV-19/Norway/3147/2020	betacoronavirus	EPI_ISL_549166	NA	2020-08-12	Europe	Norway	Viken	NA	Europe	Norway	Viken	genome	29782	Human	unknown	unknown	NA	B.1.1.277	GR	Medical Microbiology Unit	Department for Laboratory Medicine	Drammen Hospital	Vestre Viken Health Trust		Norwegian Institute of Public Health	Department of Virology	Kathrine Stene-Johansen	Kamilla Heddeland Instefjord	Hilde Elshaug	Rasmus Riis Kopperud	Hilde Synnøve Vollan	Karoline Bragstad	Olav Hungnes	https://www.gisaid.org/	NA	NA	2020-09-28	NA
hCoV-19/Norway/2951/2020	betacoronavirus	EPI_ISL_549165	NA	2020-07-31	Europe	Norway	Viken	NA	Europe	Norway	Viken	genome	29782	Human	unknown	unknown	NA	B.1.1.317	GR	Furst Medical Laboratory	Norwegian Institute of Public Health	Department of Virology	Kathrine Stene-Johansen	Kamilla Heddeland Instefjord	Hilde Elshaug	Rasmus Riis Kopperud	Hilde Synnøve Vollan	Karoline Bragstad	Olav Hungnes	https://www.gisaid.org/	NA	NA	2020-09-28	NA
hCoV-19/Norway/3146/2020	betacoronavirus	EPI_ISL_549164	NA	2020-08-12	Europe	Norway	Viken	NA	Europe	Norway	Viken	genome	29782	Human	unknown	unknown	NA	B.1.1	GR	Medical Microbiology Unit	Department for Laboratory Medicine	Drammen Hospital	Vestre Viken Health Trust		Norwegian Institute of Public Health	Department of Virology	Kathrine Stene-Johansen	Kamilla Heddeland Instefjord	Hilde Elshaug	Rasmus Riis Kopperud	Hilde Synnøve Vollan	Karoline Bragstad	Olav Hungnes	https://www.gisaid.org/	NA	NA	2020-09-28	NA
hCoV-19/Norway/3144/2020	betacoronavirus	EPI_ISL_549163	NA	2020-08-07	Europe	Norway	Viken	NA	Europe	Norway	Viken	genome	29782	Human	unknown	unknown	NA	B.1.177.14	GV	Ostfold Hospital Trust - Kalnes	Centre for Laboratory Medicine	Section for gene technology and infection serology	Norwegian Institute of Public Health	Department of Virology	Kathrine Stene-Johansen	Kamilla Heddeland Instefjord	Hilde Elshaug	Rasmus Riis Kopperud	Hilde Synnøve Vollan	Karoline Bragstad	Olav Hungnes	https://www.gisaid.org/	NA	NA	2020-09-28	NA
hCoV-19/Norway/3139/2020	betacoronavirus	EPI_ISL_549162	NA	2020-08-08	Europe	Norway	Viken	NA	Europe	Norway	Viken	genome	29782	Human	unknown	unknown	NA	B.1.177.14	GV	Ostfold Hospital Trust - Kalnes	Centre for Laboratory Medicine	Section for gene technology and infection serology	Norwegian Institute of Public Health	Department of Virology	Kathrine Stene-Johansen	Kamilla Heddeland Instefjord	Hilde Elshaug	Rasmus Riis Kopperud	Hilde Synnøve Vollan	Karoline Bragstad	Olav Hungnes	https://www.gisaid.org/	NA	NA	2020-09-28	NA
hCoV-19/Norway/3138/2020	betacoronavirus	EPI_ISL_549161	NA	2020-08-08	Europe	Norway	Viken	NA	Europe	Norway	Viken	genome	29782	Human	unknown	unknown	NA	B.1.177.14	GV	Ostfold Hospital Trust - Kalnes	Centre for Laboratory Medicine	Section for gene technology and infection serology	Norwegian Institute of Public Health	Department of Virology	Kathrine Stene-Johansen	Kamilla Heddeland Instefjord	Hilde Elshaug	Rasmus Riis Kopperud	Hilde Synnøve Vollan	Karoline Bragstad	Olav Hungnes	https://www.gisaid.org/	NA	NA	2020-09-28	NA
hCoV-19/Norway/3137/2020	betacoronavirus	EPI_ISL_549160	NA	2020-08-08	Europe	Norway	Viken	NA	Europe	Norway	Viken	genome	29782	Human	unknown	unknown	NA	B.1.177.14	GV	Ostfold Hospital Trust - Kalnes	Centre for Laboratory Medicine	Section for gene technology and infection serology	Norwegian Institute of Public Health	Department of Virology	Kathrine Stene-Johansen	Kamilla Heddeland Instefjord	Hilde Elshaug	Rasmus Riis Kopperud	Hilde Synnøve Vollan	Karoline Bragstad	Olav Hungnes	https://www.gisaid.org/	NA	NA	2020-09-28	NA
hCoV-19/Norway/3136/2020	betacoronavirus	EPI_ISL_549159	NA	2020-08-08	Europe	Norway	Viken	NA	Europe	Norway	Viken	genome	29782	Human	unknown	unknown	NA	B.1.177.14	GV	Ostfold Hospital Trust - Kalnes	Centre for Laboratory Medicine	Section for gene technology and infection serology	Norwegian Institute of Public Health	Department of Virology	Kathrine Stene-Johansen	Kamilla Heddeland Instefjord	Hilde Elshaug	Rasmus Riis Kopperud	Hilde Synnøve Vollan	Karoline Bragstad	Olav Hungnes	https://www.gisaid.org/	NA	NA	2020-09-28	NA
hCoV-19/Norway/3135/2020	betacoronavirus	EPI_ISL_549158	NA	2020-08-08	Europe	Norway	Viken	NA	Europe	Norway	Viken	genome	29782	Human	unknown	unknown	NA	B.1.177.14	GV	Ostfold Hospital Trust - Kalnes	Centre for Laboratory Medicine	Section for gene technology and infection serology	Norwegian Institute of Public Health	Department of Virology	Kathrine Stene-Johansen	Kamilla Heddeland Instefjord	Hilde Elshaug	Rasmus Riis Kopperud	Hilde Synnøve Vollan	Karoline Bragstad	Olav Hungnes	https://www.gisaid.org/	NA	NA	2020-09-28	NA
hCoV-19/Norway/3134/2020	betacoronavirus	EPI_ISL_549157	NA	2020-08-08	Europe	Norway	Viken	NA	Europe	Norway	Viken	genome	29782	Human	unknown	unknown	NA	B.1.177.14	GV	Ostfold Hospital Trust - Kalnes	Centre for Laboratory Medicine	Section for gene technology and infection serology	Norwegian Institute of Public Health	Department of Virology	Kathrine Stene-Johansen	Kamilla Heddeland Instefjord	Hilde Elshaug	Rasmus Riis Kopperud	Hilde Synnøve Vollan	Karoline Bragstad	Olav Hungnes	https://www.gisaid.org/	NA	NA	2020-09-28	NA
hCoV-19/Norway/3133/2020	betacoronavirus	EPI_ISL_549156	NA	2020-08-07	Europe	Norway	Oslo	NA	Europe	Norway	Oslo	genome	29782	Human	unknown	unknown	NA	B.1.177.14	GV	Ostfold Hospital Trust - Kalnes	Centre for Laboratory Medicine	Section for gene technology and infection serology	Norwegian Institute of Public Health	Department of Virology	Kathrine Stene-Johansen	Kamilla Heddeland Instefjord	Hilde Elshaug	Rasmus Riis Kopperud	Hilde Synnøve Vollan	Karoline Bragstad	Olav Hungnes	https://www.gisaid.org/	NA	NA	2020-09-28	NA
hCoV-19/Norway/3132/2020	betacoronavirus	EPI_ISL_549155	NA	2020-08-07	Europe	Norway	Oslo	NA	Europe	Norway	Oslo	genome	29782	Human	unknown	unknown	NA	B.1.177.14	GV	Ostfold Hospital Trust - Kalnes	Centre for Laboratory Medicine	Section for gene technology and infection serology	Norwegian Institute of Public Health	Department of Virology	Kathrine Stene-Johansen	Kamilla Heddeland Instefjord	Hilde Elshaug	Rasmus Riis Kopperud	Hilde Synnøve Vollan	Karoline Bragstad	Olav Hungnes	https://www.gisaid.org/	NA	NA	2020-09-28	NA
hCoV-19/Norway/2950/2020	betacoronavirus	EPI_ISL_549154	NA	2020-07-31	Europe	Norway	Viken	NA	Europe	Norway	Viken	genome	29782	Human	unknown	unknown	NA	B.1.1.317	GR	Furst Medical Laboratory	Norwegian Institute of Public Health	Department of Virology	Kathrine Stene-Johansen	Kamilla Heddeland Instefjord	Hilde Elshaug	Rasmus Riis Kopperud	Hilde Synnøve Vollan	Karoline Bragstad	Olav Hungnes	https://www.gisaid.org/	NA	NA	2020-09-28	NA
hCoV-19/Norway/3131/2020	betacoronavirus	EPI_ISL_549153	NA	2020-08-07	Europe	Norway	Viken	NA	Europe	Norway	Viken	genome	29782	Human	unknown	unknown	NA	B.1.177.14	GV	Ostfold Hospital Trust - Kalnes	Centre for Laboratory Medicine	Section for gene technology and infection serology	Norwegian Institute of Public Health	Department of Virology	Kathrine Stene-Johansen	Kamilla Heddeland Instefjord	Hilde Elshaug	Rasmus Riis Kopperud	Hilde Synnøve Vollan	Karoline Bragstad	Olav Hungnes	https://www.gisaid.org/	NA	NA	2020-09-28	NA
hCoV-19/Norway/3130/2020	betacoronavirus	EPI_ISL_549152	NA	2020-08-07	Europe	Norway	Rogaland	NA	Europe	Norway	Rogaland	genome	29782	Human	unknown	unknown	NA	B.1.177.14	GV	Ostfold Hospital Trust - Kalnes	Centre for Laboratory Medicine	Section for gene technology and infection serology	Norwegian Institute of Public Health	Department of Virology	Kathrine Stene-Johansen	Kamilla Heddeland Instefjord	Hilde Elshaug	Rasmus Riis Kopperud	Hilde Synnøve Vollan	Karoline Bragstad	Olav Hungnes	https://www.gisaid.org/	NA	NA	2020-09-28	NA
hCoV-19/Norway/3128/2020	betacoronavirus	EPI_ISL_549151	NA	2020-08-07	Europe	Norway	Rogaland	NA	Europe	Norway	Rogaland	genome	29782	Human	unknown	unknown	NA	B.1.177.14	GV	Ostfold Hospital Trust - Kalnes	Centre for Laboratory Medicine	Section for gene technology and infection serology	Norwegian Institute of Public Health	Department of Virology	Kathrine Stene-Johansen	Kamilla Heddeland Instefjord	Hilde Elshaug	Rasmus Riis Kopperud	Hilde Synnøve Vollan	Karoline Bragstad	Olav Hungnes	https://www.gisaid.org/	NA	NA	2020-09-28	NA
hCoV-19/Norway/3127/2020	betacoronavirus	EPI_ISL_549150	NA	2020-08-07	Europe	Norway	Rogaland	NA	Europe	Norway	Rogaland	genome	29782	Human	unknown	unknown	NA	B.1.177.14	GV	Ostfold Hospital Trust - Kalnes	Centre for Laboratory Medicine	Section for gene technology and infection serology	Norwegian Institute of Public Health	Department of Virology	Kathrine Stene-Johansen	Kamilla Heddeland Instefjord	Hilde Elshaug	Rasmus Riis Kopperud	Hilde Synnøve Vollan	Karoline Bragstad	Olav Hungnes	https://www.gisaid.org/	NA	NA	2020-09-28	NA
hCoV-19/Norway/3126/2020	betacoronavirus	EPI_ISL_549149	NA	2020-08-07	Europe	Norway	Rogaland	NA	Europe	Norway	Rogaland	genome	29782	Human	unknown	unknown	NA	B.1.177.14	GV	Ostfold Hospital Trust - Kalnes	Centre for Laboratory Medicine	Section for gene technology and infection serology	Norwegian Institute of Public Health	Department of Virology	Kathrine Stene-Johansen	Kamilla Heddeland Instefjord	Hilde Elshaug	Rasmus Riis Kopperud	Hilde Synnøve Vollan	Karoline Bragstad	Olav Hungnes	https://www.gisaid.org/	NA	NA	2020-09-28	NA
hCoV-19/Norway/3125/2020	betacoronavirus	EPI_ISL_549148	NA	2020-08-07	Europe	Norway	Viken	NA	Europe	Norway	Viken	genome	29782	Human	unknown	unknown	NA	B.1.177.14	GV	Ostfold Hospital Trust - Kalnes	Centre for Laboratory Medicine	Section for gene technology and infection serology	Norwegian Institute of Public Health	Department of Virology	Kathrine Stene-Johansen	Kamilla Heddeland Instefjord	Hilde Elshaug	Rasmus Riis Kopperud	Hilde Synnøve Vollan	Karoline Bragstad	Olav Hungnes	https://www.gisaid.org/	NA	NA	2020-09-28	NA
hCoV-19/Norway/3124/2020	betacoronavirus	EPI_ISL_549147	NA	2020-08-07	Europe	Norway	Viken	NA	Europe	Norway	Viken	genome	29782	Human	unknown	unknown	NA	B.1.177.14	GV	Ostfold Hospital Trust - Kalnes	Centre for Laboratory Medicine	Section for gene technology and infection serology	Norwegian Institute of Public Health	Department of Virology	Kathrine Stene-Johansen	Kamilla Heddeland Instefjord	Hilde Elshaug	Rasmus Riis Kopperud	Hilde Synnøve Vollan	Karoline Bragstad	Olav Hungnes	https://www.gisaid.org/	NA	NA	2020-09-28	NA
hCoV-19/Norway/3123/2020	betacoronavirus	EPI_ISL_549146	NA	2020-08-07	Europe	Norway	Viken	NA	Europe	Norway	Viken	genome	29782	Human	unknown	unknown	NA	B.1.177.14	GV	Ostfold Hospital Trust - Kalnes	Centre for Laboratory Medicine	Section for gene technology and infection serology	Norwegian Institute of Public Health	Department of Virology	Kathrine Stene-Johansen	Kamilla Heddeland Instefjord	Hilde Elshaug	Rasmus Riis Kopperud	Hilde Synnøve Vollan	Karoline Bragstad	Olav Hungnes	https://www.gisaid.org/	NA	NA	2020-09-28	NA
hCoV-19/Norway/3121/2020	betacoronavirus	EPI_ISL_549145	NA	2020-08-06	Europe	Norway	Viken	NA	Europe	Norway	Viken	genome	29782	Human	unknown	unknown	NA	B.1.177.14	GV	Ostfold Hospital Trust - Kalnes	Centre for Laboratory Medicine	Section for gene technology and infection serology	Norwegian Institute of Public Health	Department of Virology	Kathrine Stene-Johansen	Kamilla Heddeland Instefjord	Hilde Elshaug	Rasmus Riis Kopperud	Hilde Synnøve Vollan	Karoline Bragstad	Olav Hungnes	https://www.gisaid.org/	NA	NA	2020-09-28	NA
hCoV-19/Norway/3120/2020	betacoronavirus	EPI_ISL_549144	NA	2020-08-06	Europe	Norway	Oslo	NA	Europe	Norway	Oslo	genome	29782	Human	unknown	unknown	NA	B.1.177.14	GV	Ostfold Hospital Trust - Kalnes	Centre for Laboratory Medicine	Section for gene technology and infection serology	Norwegian Institute of Public Health	Department of Virology	Kathrine Stene-Johansen	Kamilla Heddeland Instefjord	Hilde Elshaug	Rasmus Riis Kopperud	Hilde Synnøve Vollan	Karoline Bragstad	Olav Hungnes	https://www.gisaid.org/	NA	NA	2020-09-28	NA
hCoV-19/Norway/2949/2020	betacoronavirus	EPI_ISL_549143	NA	2020-07-31	Europe	Norway	Viken	NA	Europe	Norway	Viken	genome	29782	Human	unknown	unknown	NA	B.1.1	GR	Furst Medical Laboratory	Norwegian Institute of Public Health	Department of Virology	Kathrine Stene-Johansen	Kamilla Heddeland Instefjord	Hilde Elshaug	Rasmus Riis Kopperud	Hilde Synnøve Vollan	Karoline Bragstad	Olav Hungnes	https://www.gisaid.org/	NA	NA	2020-09-28	NA
hCoV-19/Norway/3119/2020	betacoronavirus	EPI_ISL_549142	NA	2020-08-06	Europe	Norway	Oslo	NA	Europe	Norway	Oslo	genome	29782	Human	unknown	unknown	NA	B.1.177.14	GV	Ostfold Hospital Trust - Kalnes	Centre for Laboratory Medicine	Section for gene technology and infection serology	Norwegian Institute of Public Health	Department of Virology	Kathrine Stene-Johansen	Kamilla Heddeland Instefjord	Hilde Elshaug	Rasmus Riis Kopperud	Hilde Synnøve Vollan	Karoline Bragstad	Olav Hungnes	https://www.gisaid.org/	NA	NA	2020-09-28	NA
hCoV-19/Norway/3118/2020	betacoronavirus	EPI_ISL_549141	NA	2020-08-06	Europe	Norway	Viken	NA	Europe	Norway	Viken	genome	29782	Human	unknown	unknown	NA	B.1.177.14	GV	Ostfold Hospital Trust - Kalnes	Centre for Laboratory Medicine	Section for gene technology and infection serology	Norwegian Institute of Public Health	Department of Virology	Kathrine Stene-Johansen	Kamilla Heddeland Instefjord	Hilde Elshaug	Rasmus Riis Kopperud	Hilde Synnøve Vollan	Karoline Bragstad	Olav Hungnes	https://www.gisaid.org/	NA	NA	2020-09-28	NA
hCoV-19/Norway/3117/2020	betacoronavirus	EPI_ISL_549140	NA	2020-08-06	Europe	Norway	Oslo	NA	Europe	Norway	Oslo	genome	29782	Human	unknown	unknown	NA	B.1.177.14	GV	Ostfold Hospital Trust - Kalnes	Centre for Laboratory Medicine	Section for gene technology and infection serology	Norwegian Institute of Public Health	Department of Virology	Kathrine Stene-Johansen	Kamilla Heddeland Instefjord	Hilde Elshaug	Rasmus Riis Kopperud	Hilde Synnøve Vollan	Karoline Bragstad	Olav Hungnes	https://www.gisaid.org/	NA	NA	2020-09-28	NA
hCoV-19/Norway/3116/2020	betacoronavirus	EPI_ISL_549139	NA	2020-08-06	Europe	Norway	Oslo	NA	Europe	Norway	Oslo	genome	29782	Human	unknown	unknown	NA	B.1.177.14	GV	Ostfold Hospital Trust - Kalnes	Centre for Laboratory Medicine	Section for gene technology and infection serology	Norwegian Institute of Public Health	Department of Virology	Kathrine Stene-Johansen	Kamilla Heddeland Instefjord	Hilde Elshaug	Rasmus Riis Kopperud	Hilde Synnøve Vollan	Karoline Bragstad	Olav Hungnes	https://www.gisaid.org/	NA	NA	2020-09-28	NA
hCoV-19/Norway/3115/2020	betacoronavirus	EPI_ISL_549138	NA	2020-08-06	Europe	Norway	Oslo	NA	Europe	Norway	Oslo	genome	29782	Human	unknown	unknown	NA	B.1.177.14	GV	Ostfold Hospital Trust - Kalnes	Centre for Laboratory Medicine	Section for gene technology and infection serology	Norwegian Institute of Public Health	Department of Virology	Kathrine Stene-Johansen	Kamilla Heddeland Instefjord	Hilde Elshaug	Rasmus Riis Kopperud	Hilde Synnøve Vollan	Karoline Bragstad	Olav Hungnes	https://www.gisaid.org/	NA	NA	2020-09-28	NA
hCoV-19/Norway/3114/2020	betacoronavirus	EPI_ISL_549137	NA	2020-08-06	Europe	Norway	Viken	NA	Europe	Norway	Viken	genome	29782	Human	unknown	unknown	NA	B.1.177.14	GV	Ostfold Hospital Trust - Kalnes	Centre for Laboratory Medicine	Section for gene technology and infection serology	Norwegian Institute of Public Health	Department of Virology	Kathrine Stene-Johansen	Kamilla Heddeland Instefjord	Hilde Elshaug	Rasmus Riis Kopperud	Hilde Synnøve Vollan	Karoline Bragstad	Olav Hungnes	https://www.gisaid.org/	NA	NA	2020-09-28	NA
hCoV-19/Norway/3113/2020	betacoronavirus	EPI_ISL_549136	NA	2020-08-05	Europe	Norway	Viken	NA	Europe	Norway	Viken	genome	29782	Human	unknown	unknown	NA	B.1.177.14	GV	Ostfold Hospital Trust - Kalnes	Centre for Laboratory Medicine	Section for gene technology and infection serology	Norwegian Institute of Public Health	Department of Virology	Kathrine Stene-Johansen	Kamilla Heddeland Instefjord	Hilde Elshaug	Rasmus Riis Kopperud	Hilde Synnøve Vollan	Karoline Bragstad	Olav Hungnes	https://www.gisaid.org/	NA	NA	2020-09-28	NA
hCoV-19/Norway/3112/2020	betacoronavirus	EPI_ISL_549135	NA	2020-08-05	Europe	Norway	Viken	NA	Europe	Norway	Viken	genome	29782	Human	unknown	unknown	NA	B.1.177.14	GV	Ostfold Hospital Trust - Kalnes	Centre for Laboratory Medicine	Section for gene technology and infection serology	Norwegian Institute of Public Health	Department of Virology	Kathrine Stene-Johansen	Kamilla Heddeland Instefjord	Hilde Elshaug	Rasmus Riis Kopperud	Hilde Synnøve Vollan	Karoline Bragstad	Olav Hungnes	https://www.gisaid.org/	NA	NA	2020-09-28	NA
hCoV-19/Norway/3111/2020	betacoronavirus	EPI_ISL_549134	NA	2020-08-05	Europe	Norway	Viken	NA	Europe	Norway	Viken	genome	29782	Human	unknown	unknown	NA	B.1.177.14	GV	Ostfold Hospital Trust - Kalnes	Centre for Laboratory Medicine	Section for gene technology and infection serology	Norwegian Institute of Public Health	Department of Virology	Kathrine Stene-Johansen	Kamilla Heddeland Instefjord	Hilde Elshaug	Rasmus Riis Kopperud	Hilde Synnøve Vollan	Karoline Bragstad	Olav Hungnes	https://www.gisaid.org/	NA	NA	2020-09-28	NA
hCoV-19/Norway/3110/2020	betacoronavirus	EPI_ISL_549133	NA	2020-08-05	Europe	Norway	Viken	NA	Europe	Norway	Viken	genome	29782	Human	unknown	unknown	NA	B.1.177.14	GV	Ostfold Hospital Trust - Kalnes	Centre for Laboratory Medicine	Section for gene technology and infection serology	Norwegian Institute of Public Health	Department of Virology	Kathrine Stene-Johansen	Kamilla Heddeland Instefjord	Hilde Elshaug	Rasmus Riis Kopperud	Hilde Synnøve Vollan	Karoline Bragstad	Olav Hungnes	https://www.gisaid.org/	NA	NA	2020-09-28	NA
hCoV-19/Norway/2889/2020	betacoronavirus	EPI_ISL_549132	NA	2020-07-14	Europe	Norway	Oslo	NA	Europe	Norway	Oslo	genome	29781	Human	unknown	unknown	NA	B.1.164	GH	Furst Medical Laboratory	Norwegian Institute of Public Health	Department of Virology	Kathrine Stene-Johansen	Kamilla Heddeland Instefjord	Hilde Elshaug	Rasmus Riis Kopperud	Hilde Synnøve Vollan	Karoline Bragstad	Olav Hungnes	https://www.gisaid.org/	NA	NA	2020-09-28	NA
hCoV-19/Norway/3108/2020	betacoronavirus	EPI_ISL_549131	NA	2020-08-05	Europe	Norway	Viken	NA	Europe	Norway	Viken	genome	29782	Human	unknown	unknown	NA	B.1.177.14	GV	Ostfold Hospital Trust - Kalnes	Centre for Laboratory Medicine	Section for gene technology and infection serology	Norwegian Institute of Public Health	Department of Virology	Kathrine Stene-Johansen	Kamilla Heddeland Instefjord	Hilde Elshaug	Rasmus Riis Kopperud	Hilde Synnøve Vollan	Karoline Bragstad	Olav Hungnes	https://www.gisaid.org/	NA	NA	2020-09-28	NA
hCoV-19/Norway/3106/2020	betacoronavirus	EPI_ISL_549130	NA	2020-08-04	Europe	Norway	Viken	NA	Europe	Norway	Viken	genome	29782	Human	unknown	unknown	NA	B.1.177.14	GV	Ostfold Hospital Trust - Kalnes	Centre for Laboratory Medicine	Section for gene technology and infection serology	Norwegian Institute of Public Health	Department of Virology	Kathrine Stene-Johansen	Kamilla Heddeland Instefjord	Hilde Elshaug	Rasmus Riis Kopperud	Hilde Synnøve Vollan	Karoline Bragstad	Olav Hungnes	https://www.gisaid.org/	NA	NA	2020-09-28	NA
hCoV-19/Norway/3105/2020	betacoronavirus	EPI_ISL_549129	NA	2020-08-04	Europe	Norway	Viken	NA	Europe	Norway	Viken	genome	29782	Human	unknown	unknown	NA	B.1.1.219	GR	Ostfold Hospital Trust - Kalnes	Centre for Laboratory Medicine	Section for gene technology and infection serology	Norwegian Institute of Public Health	Department of Virology	Kathrine Stene-Johansen	Kamilla Heddeland Instefjord	Hilde Elshaug	Rasmus Riis Kopperud	Hilde Synnøve Vollan	Karoline Bragstad	Olav Hungnes	https://www.gisaid.org/	NA	NA	2020-09-28	NA
hCoV-19/Norway/3104/2020	betacoronavirus	EPI_ISL_549128	NA	2020-08-04	Europe	Norway	Viken	NA	Europe	Norway	Viken	genome	29782	Human	unknown	unknown	NA	B.1.1.219	GR	Ostfold Hospital Trust - Kalnes	Centre for Laboratory Medicine	Section for gene technology and infection serology	Norwegian Institute of Public Health	Department of Virology	Kathrine Stene-Johansen	Kamilla Heddeland Instefjord	Hilde Elshaug	Rasmus Riis Kopperud	Hilde Synnøve Vollan	Karoline Bragstad	Olav Hungnes	https://www.gisaid.org/	NA	NA	2020-09-28	NA
hCoV-19/Norway/3103/2020	betacoronavirus	EPI_ISL_549127	NA	2020-08-04	Europe	Norway	Viken	NA	Europe	Norway	Viken	genome	29782	Human	unknown	unknown	NA	B.1.177.14	GV	Ostfold Hospital Trust - Kalnes	Centre for Laboratory Medicine	Section for gene technology and infection serology	Norwegian Institute of Public Health	Department of Virology	Kathrine Stene-Johansen	Kamilla Heddeland Instefjord	Hilde Elshaug	Rasmus Riis Kopperud	Hilde Synnøve Vollan	Karoline Bragstad	Olav Hungnes	https://www.gisaid.org/	NA	NA	2020-09-28	NA
hCoV-19/Norway/3102/2020	betacoronavirus	EPI_ISL_549126	NA	2020-08-04	Europe	Norway	Viken	NA	Europe	Norway	Viken	genome	29782	Human	unknown	unknown	NA	B.1.177.14	GV	Ostfold Hospital Trust - Kalnes	Centre for Laboratory Medicine	Section for gene technology and infection serology	Norwegian Institute of Public Health	Department of Virology	Kathrine Stene-Johansen	Kamilla Heddeland Instefjord	Hilde Elshaug	Rasmus Riis Kopperud	Hilde Synnøve Vollan	Karoline Bragstad	Olav Hungnes	https://www.gisaid.org/	NA	NA	2020-09-28	NA
hCoV-19/Norway/3101/2020	betacoronavirus	EPI_ISL_549125	NA	2020-08-10	Europe	Norway	Oslo	NA	Europe	Norway	Oslo	genome	29782	Human	unknown	unknown	NA	B.1.9.4	GH	Unilabs Laboratory Medicine	Norwegian Institute of Public Health	Department of Virology	Kathrine Stene-Johansen	Kamilla Heddeland Instefjord	Hilde Elshaug	Rasmus Riis Kopperud	Hilde Synnøve Vollan	Karoline Bragstad	Olav Hungnes	https://www.gisaid.org/	NA	NA	2020-09-28	NA
hCoV-19/Norway/2953/2020	betacoronavirus	EPI_ISL_549124	NA	2020-07-31	Europe	Norway	Vestlandet	NA	Europe	Norway	Vestlandet	genome	29782	Human	unknown	unknown	NA	B.1.177.14	GV	Furst Medical Laboratory	Norwegian Institute of Public Health	Department of Virology	Kathrine Stene-Johansen	Kamilla Heddeland Instefjord	Hilde Elshaug	Rasmus Riis Kopperud	Hilde Synnøve Vollan	Karoline Bragstad	Olav Hungnes	https://www.gisaid.org/	NA	NA	2020-09-28	NA
hCoV-19/Norway/3080/2020	betacoronavirus	EPI_ISL_549123	NA	2020-08-06	Europe	Norway	Viken	NA	Europe	Norway	Viken	genome	29782	Human	unknown	unknown	NA	B.1.1.277	GR	Unilabs Laboratory Medicine	Norwegian Institute of Public Health	Department of Virology	Kathrine Stene-Johansen	Kamilla Heddeland Instefjord	Hilde Elshaug	Rasmus Riis Kopperud	Hilde Synnøve Vollan	Karoline Bragstad	Olav Hungnes	https://www.gisaid.org/	NA	NA	2020-09-28	NA
hCoV-19/Norway/2866/2020	betacoronavirus	EPI_ISL_549122	NA	2020-07-07	Europe	Norway	Innlandet	NA	Europe	Norway	Innlandet	genome	29782	Human	unknown	unknown	NA	B.1	GH	Furst Medical Laboratory	Norwegian Institute of Public Health	Department of Virology	Kathrine Stene-Johansen	Kamilla Heddeland Instefjord	Hilde Elshaug	Rasmus Riis Kopperud	Hilde Synnøve Vollan	Karoline Bragstad	Olav Hungnes	https://www.gisaid.org/	NA	NA	2020-09-28	NA
hCoV-19/Norway/3026/2020	betacoronavirus	EPI_ISL_549121	NA	2020-08-06	Europe	Norway	Viken	NA	Europe	Norway	Viken	genome	29782	Human	unknown	unknown	NA	B.1.367	GH	Furst Medical Laboratory	Norwegian Institute of Public Health	Department of Virology	Kathrine Stene-Johansen	Kamilla Heddeland Instefjord	Hilde Elshaug	Rasmus Riis Kopperud	Hilde Synnøve Vollan	Karoline Bragstad	Olav Hungnes	https://www.gisaid.org/	NA	NA	2020-09-28	NA
hCoV-19/Norway/3016/2020	betacoronavirus	EPI_ISL_549120	NA	2020-08-05	Europe	Norway	Oslo	NA	Europe	Norway	Oslo	genome	29782	Human	unknown	unknown	NA	B.1.367	GH	Furst Medical Laboratory	Norwegian Institute of Public Health	Department of Virology	Kathrine Stene-Johansen	Kamilla Heddeland Instefjord	Hilde Elshaug	Rasmus Riis Kopperud	Hilde Synnøve Vollan	Karoline Bragstad	Olav Hungnes	https://www.gisaid.org/	NA	NA	2020-09-28	NA
hCoV-19/Norway/3012/2020	betacoronavirus	EPI_ISL_549119	NA	2020-08-04	Europe	Norway	Oslo	NA	Europe	Norway	Oslo	genome	29782	Human	unknown	unknown	NA	B.1.1.269	GR	Furst Medical Laboratory	Norwegian Institute of Public Health	Department of Virology	Kathrine Stene-Johansen	Kamilla Heddeland Instefjord	Hilde Elshaug	Rasmus Riis Kopperud	Hilde Synnøve Vollan	Karoline Bragstad	Olav Hungnes	https://www.gisaid.org/	NA	NA	2020-09-28	NA
hCoV-19/Norway/2993/2020	betacoronavirus	EPI_ISL_549118	NA	2020-07-30	Europe	Norway	Oslo	NA	Europe	Norway	Oslo	genome	29782	Human	unknown	unknown	NA	B.1.1.39	GR	Ostfold Hospital Trust - Kalnes	Centre for Laboratory Medicine	Section for gene technology and infection serology	Norwegian Institute of Public Health	Department of Virology	Kathrine Stene-Johansen	Kamilla Heddeland Instefjord	Hilde Elshaug	Rasmus Riis Kopperud	Hilde Synnøve Vollan	Karoline Bragstad	Olav Hungnes	https://www.gisaid.org/	NA	NA	2020-09-28	NA
hCoV-19/Norway/2992/2020	betacoronavirus	EPI_ISL_549117	NA	2020-07-31	Europe	Norway	Oslo	NA	Europe	Norway	Oslo	genome	29782	Human	unknown	unknown	NA	B.1.1.39	GR	Ostfold Hospital Trust - Kalnes	Centre for Laboratory Medicine	Section for gene technology and infection serology	Norwegian Institute of Public Health	Department of Virology	Kathrine Stene-Johansen	Kamilla Heddeland Instefjord	Hilde Elshaug	Rasmus Riis Kopperud	Hilde Synnøve Vollan	Karoline Bragstad	Olav Hungnes	https://www.gisaid.org/	NA	NA	2020-09-28	NA
hCoV-19/Norway/2991/2020	betacoronavirus	EPI_ISL_549116	NA	2020-07-22	Europe	Norway	Oslo	NA	Europe	Norway	Oslo	genome	29773	Human	unknown	unknown	NA	B.1.1.261	GR	Ostfold Hospital Trust - Kalnes	Centre for Laboratory Medicine	Section for gene technology and infection serology	Norwegian Institute of Public Health	Department of Virology	Kathrine Stene-Johansen	Kamilla Heddeland Instefjord	Hilde Elshaug	Rasmus Riis Kopperud	Hilde Synnøve Vollan	Karoline Bragstad	Olav Hungnes	https://www.gisaid.org/	NA	NA	2020-09-28	NA
hCoV-19/Norway/2990/2020	betacoronavirus	EPI_ISL_549115	NA	2020-07-29	Europe	Norway	Oslo	NA	Europe	Norway	Oslo	genome	29782	Human	unknown	unknown	NA	B.1.1.39	GR	Ostfold Hospital Trust - Kalnes	Centre for Laboratory Medicine	Section for gene technology and infection serology	Norwegian Institute of Public Health	Department of Virology	Kathrine Stene-Johansen	Kamilla Heddeland Instefjord	Hilde Elshaug	Rasmus Riis Kopperud	Hilde Synnøve Vollan	Karoline Bragstad	Olav Hungnes	https://www.gisaid.org/	NA	NA	2020-09-28	NA
hCoV-19/Norway/2989/2020	betacoronavirus	EPI_ISL_549114	NA	2020-07-22	Europe	Norway	More og Romsdal	NA	Europe	Norway	More og Romsdal	genome	29782	Human	unknown	unknown	NA	B.1.1.39	GR	Ostfold Hospital Trust - Kalnes	Centre for Laboratory Medicine	Section for gene technology and infection serology	Norwegian Institute of Public Health	Department of Virology	Kathrine Stene-Johansen	Kamilla Heddeland Instefjord	Hilde Elshaug	Rasmus Riis Kopperud	Hilde Synnøve Vollan	Karoline Bragstad	Olav Hungnes	https://www.gisaid.org/	NA	NA	2020-09-28	NA
hCoV-19/Norway/2987/2020	betacoronavirus	EPI_ISL_549113	NA	2020-07-30	Europe	Norway	Viken	NA	Europe	Norway	Viken	genome	29782	Human	unknown	unknown	NA	B.1.1.70	GR	Ostfold Hospital Trust - Kalnes	Centre for Laboratory Medicine	Section for gene technology and infection serology	Norwegian Institute of Public Health	Department of Virology	Kathrine Stene-Johansen	Kamilla Heddeland Instefjord	Hilde Elshaug	Rasmus Riis Kopperud	Hilde Synnøve Vollan	Karoline Bragstad	Olav Hungnes	https://www.gisaid.org/	NA	NA	2020-09-28	NA
hCoV-19/Norway/3031/2020	betacoronavirus	EPI_ISL_549112	NA	2020-08-05	Europe	Norway	Viken	NA	Europe	Norway	Viken	genome	29782	Human	unknown	unknown	NA	B.1.367	GH	Furst Medical Laboratory	Norwegian Institute of Public Health	Department of Virology	Kathrine Stene-Johansen	Kamilla Heddeland Instefjord	Hilde Elshaug	Rasmus Riis Kopperud	Hilde Synnøve Vollan	Karoline Bragstad	Olav Hungnes	https://www.gisaid.org/	NA	NA	2020-09-28	NA
hCoV-19/Norway/2986/2020	betacoronavirus	EPI_ISL_549111	NA	2020-07-24	Europe	Norway	Agder	NA	Europe	Norway	Agder	genome	29782	Human	unknown	unknown	NA	B.1.1.70	GR	Ostfold Hospital Trust - Kalnes	Centre for Laboratory Medicine	Section for gene technology and infection serology	Norwegian Institute of Public Health	Department of Virology	Kathrine Stene-Johansen	Kamilla Heddeland Instefjord	Hilde Elshaug	Rasmus Riis Kopperud	Hilde Synnøve Vollan	Karoline Bragstad	Olav Hungnes	https://www.gisaid.org/	NA	NA	2020-09-28	NA
hCoV-19/Norway/2985/2020	betacoronavirus	EPI_ISL_549110	NA	2020-07-24	Europe	Norway	Agder	NA	Europe	Norway	Agder	genome	29782	Human	unknown	unknown	NA	B.1.1.70	GR	Ostfold Hospital Trust - Kalnes	Centre for Laboratory Medicine	Section for gene technology and infection serology	Norwegian Institute of Public Health	Department of Virology	Kathrine Stene-Johansen	Kamilla Heddeland Instefjord	Hilde Elshaug	Rasmus Riis Kopperud	Hilde Synnøve Vollan	Karoline Bragstad	Olav Hungnes	https://www.gisaid.org/	NA	NA	2020-09-28	NA
hCoV-19/Norway/2984/2020	betacoronavirus	EPI_ISL_549109	NA	2020-07-22	Europe	Norway	Oslo	NA	Europe	Norway	Oslo	genome	29782	Human	unknown	unknown	NA	B.1.1.70	GR	Ostfold Hospital Trust - Kalnes	Centre for Laboratory Medicine	Section for gene technology and infection serology	Norwegian Institute of Public Health	Department of Virology	Kathrine Stene-Johansen	Kamilla Heddeland Instefjord	Hilde Elshaug	Rasmus Riis Kopperud	Hilde Synnøve Vollan	Karoline Bragstad	Olav Hungnes	https://www.gisaid.org/	NA	NA	2020-09-28	NA
hCoV-19/Norway/2983/2020	betacoronavirus	EPI_ISL_549108	NA	2020-07-24	Europe	Norway	Oslo	NA	Europe	Norway	Oslo	genome	29782	Human	unknown	unknown	NA	B.1.1.70	GR	Ostfold Hospital Trust - Kalnes	Centre for Laboratory Medicine	Section for gene technology and infection serology	Norwegian Institute of Public Health	Department of Virology	Kathrine Stene-Johansen	Kamilla Heddeland Instefjord	Hilde Elshaug	Rasmus Riis Kopperud	Hilde Synnøve Vollan	Karoline Bragstad	Olav Hungnes	https://www.gisaid.org/	NA	NA	2020-09-28	NA
hCoV-19/Norway/2982/2020	betacoronavirus	EPI_ISL_549107	NA	2020-07-26	Europe	Norway	Troms og Finnmark	NA	Europe	Norway	Troms og Finnmark	genome	29782	Human	unknown	unknown	NA	B.1.1.70	GR	Ostfold Hospital Trust - Kalnes	Centre for Laboratory Medicine	Section for gene technology and infection serology	Norwegian Institute of Public Health	Department of Virology	Kathrine Stene-Johansen	Kamilla Heddeland Instefjord	Hilde Elshaug	Rasmus Riis Kopperud	Hilde Synnøve Vollan	Karoline Bragstad	Olav Hungnes	https://www.gisaid.org/	NA	NA	2020-09-28	NA
hCoV-19/Norway/2980/2020	betacoronavirus	EPI_ISL_549106	NA	2020-07-24	Europe	Norway	Viken	NA	Europe	Norway	Viken	genome	29782	Human	unknown	unknown	NA	B.1.1.70	GR	Ostfold Hospital Trust - Kalnes	Centre for Laboratory Medicine	Section for gene technology and infection serology	Norwegian Institute of Public Health	Department of Virology	Kathrine Stene-Johansen	Kamilla Heddeland Instefjord	Hilde Elshaug	Rasmus Riis Kopperud	Hilde Synnøve Vollan	Karoline Bragstad	Olav Hungnes	https://www.gisaid.org/	NA	NA	2020-09-28	NA
hCoV-19/Norway/2979/2020	betacoronavirus	EPI_ISL_549105	NA	2020-07-24	Europe	Norway	Viken	NA	Europe	Norway	Viken	genome	29782	Human	unknown	unknown	NA	B.1.1.70	GR	Ostfold Hospital Trust - Kalnes	Centre for Laboratory Medicine	Section for gene technology and infection serology	Norwegian Institute of Public Health	Department of Virology	Kathrine Stene-Johansen	Kamilla Heddeland Instefjord	Hilde Elshaug	Rasmus Riis Kopperud	Hilde Synnøve Vollan	Karoline Bragstad	Olav Hungnes	https://www.gisaid.org/	NA	NA	2020-09-28	NA
hCoV-19/Norway/2978/2020	betacoronavirus	EPI_ISL_549104	NA	2020-07-24	Europe	Norway	Agder	NA	Europe	Norway	Agder	genome	29782	Human	unknown	unknown	NA	B.1.1.70	GR	Ostfold Hospital Trust - Kalnes	Centre for Laboratory Medicine	Section for gene technology and infection serology	Norwegian Institute of Public Health	Department of Virology	Kathrine Stene-Johansen	Kamilla Heddeland Instefjord	Hilde Elshaug	Rasmus Riis Kopperud	Hilde Synnøve Vollan	Karoline Bragstad	Olav Hungnes	https://www.gisaid.org/	NA	NA	2020-09-28	NA
hCoV-19/Norway/2977/2020	betacoronavirus	EPI_ISL_549103	NA	2020-07-26	Europe	Norway	Agder	NA	Europe	Norway	Agder	genome	29782	Human	unknown	unknown	NA	B.1.1.39	GR	Ostfold Hospital Trust - Kalnes	Centre for Laboratory Medicine	Section for gene technology and infection serology	Norwegian Institute of Public Health	Department of Virology	Kathrine Stene-Johansen	Kamilla Heddeland Instefjord	Hilde Elshaug	Rasmus Riis Kopperud	Hilde Synnøve Vollan	Karoline Bragstad	Olav Hungnes	https://www.gisaid.org/	NA	NA	2020-09-28	NA
hCoV-19/Norway/2994/2020	betacoronavirus	EPI_ISL_549102	NA	2020-07-22	Europe	Norway	Viken	NA	Europe	Norway	Viken	genome	29773	Human	unknown	unknown	NA	B.1.1.261	GR	Ostfold Hospital Trust - Kalnes	Centre for Laboratory Medicine	Section for gene technology and infection serology	Norwegian Institute of Public Health	Department of Virology	Kathrine Stene-Johansen	Kamilla Heddeland Instefjord	Hilde Elshaug	Rasmus Riis Kopperud	Hilde Synnøve Vollan	Karoline Bragstad	Olav Hungnes	https://www.gisaid.org/	NA	NA	2020-09-28	NA
hCoV-19/Norway/2975/2020	betacoronavirus	EPI_ISL_549101	NA	2020-08-01	Europe	Norway	Viken	NA	Europe	Norway	Viken	genome	29782	Human	unknown	unknown	NA	B.1.1.70	GR	Ostfold Hospital Trust - Kalnes	Centre for Laboratory Medicine	Section for gene technology and infection serology	Norwegian Institute of Public Health	Department of Virology	Kathrine Stene-Johansen	Kamilla Heddeland Instefjord	Hilde Elshaug	Rasmus Riis Kopperud	Hilde Synnøve Vollan	Karoline Bragstad	Olav Hungnes	https://www.gisaid.org/	NA	NA	2020-09-28	NA
hCoV-19/Norway/2974/2020	betacoronavirus	EPI_ISL_549100	NA	2020-07-27	Europe	Norway	Oslo	NA	Europe	Norway	Oslo	genome	29782	Human	unknown	unknown	NA	B.1.1.70	GR	Ostfold Hospital Trust - Kalnes	Centre for Laboratory Medicine	Section for gene technology and infection serology	Norwegian Institute of Public Health	Department of Virology	Kathrine Stene-Johansen	Kamilla Heddeland Instefjord	Hilde Elshaug	Rasmus Riis Kopperud	Hilde Synnøve Vollan	Karoline Bragstad	Olav Hungnes	https://www.gisaid.org/	NA	NA	2020-09-28	NA
hCoV-19/Norway/2973/2020	betacoronavirus	EPI_ISL_549099	NA	2020-07-31	Europe	Norway	Viken	NA	Europe	Norway	Viken	genome	29782	Human	unknown	unknown	NA	B.1.1.70	GR	Ostfold Hospital Trust - Kalnes	Centre for Laboratory Medicine	Section for gene technology and infection serology	Norwegian Institute of Public Health	Department of Virology	Kathrine Stene-Johansen	Kamilla Heddeland Instefjord	Hilde Elshaug	Rasmus Riis Kopperud	Hilde Synnøve Vollan	Karoline Bragstad	Olav Hungnes	https://www.gisaid.org/	NA	NA	2020-09-28	NA
hCoV-19/Norway/2972/2020	betacoronavirus	EPI_ISL_549098	NA	2020-07-24	Europe	Norway	Viken	NA	Europe	Norway	Viken	genome	29782	Human	unknown	unknown	NA	B.1.1.70	GR	Ostfold Hospital Trust - Kalnes	Centre for Laboratory Medicine	Section for gene technology and infection serology	Norwegian Institute of Public Health	Department of Virology	Kathrine Stene-Johansen	Kamilla Heddeland Instefjord	Hilde Elshaug	Rasmus Riis Kopperud	Hilde Synnøve Vollan	Karoline Bragstad	Olav Hungnes	https://www.gisaid.org/	NA	NA	2020-09-28	NA
hCoV-19/Norway/2970/2020	betacoronavirus	EPI_ISL_549097	NA	2020-07-22	Europe	Norway	More og Romsdal	NA	Europe	Norway	More og Romsdal	genome	29782	Human	unknown	unknown	NA	B.1.1.70	GR	Ostfold Hospital Trust - Kalnes	Centre for Laboratory Medicine	Section for gene technology and infection serology	Norwegian Institute of Public Health	Department of Virology	Kathrine Stene-Johansen	Kamilla Heddeland Instefjord	Hilde Elshaug	Rasmus Riis Kopperud	Hilde Synnøve Vollan	Karoline Bragstad	Olav Hungnes	https://www.gisaid.org/	NA	NA	2020-09-28	NA
hCoV-19/Norway/2969/2020	betacoronavirus	EPI_ISL_549096	NA	2020-07-24	Europe	Norway	Oslo	NA	Europe	Norway	Oslo	genome	29782	Human	unknown	unknown	NA	B.1.1.70	GR	Ostfold Hospital Trust - Kalnes	Centre for Laboratory Medicine	Section for gene technology and infection serology	Norwegian Institute of Public Health	Department of Virology	Kathrine Stene-Johansen	Kamilla Heddeland Instefjord	Hilde Elshaug	Rasmus Riis Kopperud	Hilde Synnøve Vollan	Karoline Bragstad	Olav Hungnes	https://www.gisaid.org/	NA	NA	2020-09-28	NA
hCoV-19/Norway/2968/2020	betacoronavirus	EPI_ISL_549095	NA	2020-07-24	Europe	Norway	Viken	NA	Europe	Norway	Viken	genome	29782	Human	unknown	unknown	NA	B.1.1.70	GR	Ostfold Hospital Trust - Kalnes	Centre for Laboratory Medicine	Section for gene technology and infection serology	Norwegian Institute of Public Health	Department of Virology	Kathrine Stene-Johansen	Kamilla Heddeland Instefjord	Hilde Elshaug	Rasmus Riis Kopperud	Hilde Synnøve Vollan	Karoline Bragstad	Olav Hungnes	https://www.gisaid.org/	NA	NA	2020-09-28	NA
hCoV-19/Norway/2967/2020	betacoronavirus	EPI_ISL_549094	NA	2020-07-24	Europe	Norway	Viken	NA	Europe	Norway	Viken	genome	29782	Human	unknown	unknown	NA	B.1.1.70	GR	Ostfold Hospital Trust - Kalnes	Centre for Laboratory Medicine	Section for gene technology and infection serology	Norwegian Institute of Public Health	Department of Virology	Kathrine Stene-Johansen	Kamilla Heddeland Instefjord	Hilde Elshaug	Rasmus Riis Kopperud	Hilde Synnøve Vollan	Karoline Bragstad	Olav Hungnes	https://www.gisaid.org/	NA	NA	2020-09-28	NA
hCoV-19/Norway/2966/2020	betacoronavirus	EPI_ISL_549093	NA	2020-07-22	Europe	Norway	Oslo	NA	Europe	Norway	Oslo	genome	29782	Human	unknown	unknown	NA	B.1.1.70	GR	Ostfold Hospital Trust - Kalnes	Centre for Laboratory Medicine	Section for gene technology and infection serology	Norwegian Institute of Public Health	Department of Virology	Kathrine Stene-Johansen	Kamilla Heddeland Instefjord	Hilde Elshaug	Rasmus Riis Kopperud	Hilde Synnøve Vollan	Karoline Bragstad	Olav Hungnes	https://www.gisaid.org/	NA	NA	2020-09-28	NA
hCoV-19/Norway/2965/2020	betacoronavirus	EPI_ISL_549092	NA	2020-07-26	Europe	Norway	Viken	NA	Europe	Norway	Viken	genome	29782	Human	unknown	unknown	NA	B.1.1.39	GR	Ostfold Hospital Trust - Kalnes	Centre for Laboratory Medicine	Section for gene technology and infection serology	Norwegian Institute of Public Health	Department of Virology	Kathrine Stene-Johansen	Kamilla Heddeland Instefjord	Hilde Elshaug	Rasmus Riis Kopperud	Hilde Synnøve Vollan	Karoline Bragstad	Olav Hungnes	https://www.gisaid.org/	NA	NA	2020-09-28	NA
hCoV-19/Norway/2963/2020	betacoronavirus	EPI_ISL_549091	NA	2020-07-30	Europe	Norway	Viken	NA	Europe	Norway	Viken	genome	29782	Human	unknown	unknown	NA	B.1.177.14	GV	Akershus University Hospital	Department for Microbiology and Infectious Disease Control	Norwegian Institute of Public Health	Department of Virology	Kathrine Stene-Johansen	Kamilla Heddeland Instefjord	Hilde Elshaug	Rasmus Riis Kopperud	Hilde Synnøve Vollan	Karoline Bragstad	Olav Hungnes	https://www.gisaid.org/	NA	NA	2020-09-28	NA
hCoV-19/Norway/2961/2020	betacoronavirus	EPI_ISL_549090	NA	2020-08-02	Europe	Norway	Viken	NA	Europe	Norway	Viken	genome	29782	Human	unknown	unknown	NA	B.1.242	G	Akershus University Hospital	Department for Microbiology and Infectious Disease Control	Norwegian Institute of Public Health	Department of Virology	Kathrine Stene-Johansen	Kamilla Heddeland Instefjord	Hilde Elshaug	Rasmus Riis Kopperud	Hilde Synnøve Vollan	Karoline Bragstad	Olav Hungnes	https://www.gisaid.org/	NA	NA	2020-09-28	NA
hCoV-19/Norway/2960/2020	betacoronavirus	EPI_ISL_549089	NA	2020-07-30	Europe	Norway	Viken	NA	Europe	Norway	Viken	genome	29782	Human	unknown	unknown	NA	B.1.242	G	Akershus University Hospital	Department for Microbiology and Infectious Disease Control	Norwegian Institute of Public Health	Department of Virology	Kathrine Stene-Johansen	Kamilla Heddeland Instefjord	Hilde Elshaug	Rasmus Riis Kopperud	Hilde Synnøve Vollan	Karoline Bragstad	Olav Hungnes	https://www.gisaid.org/	NA	NA	2020-09-28	NA
hCoV-19/Norway/3062/2020	betacoronavirus	EPI_ISL_549088	NA	2020-08-08	Europe	Norway	Viken	NA	Europe	Norway	Viken	genome	29782	Human	unknown	unknown	NA	B.1.1.70	GR	Furst Medical Laboratory	Norwegian Institute of Public Health	Department of Virology	Kathrine Stene-Johansen	Kamilla Heddeland Instefjord	Hilde Elshaug	Rasmus Riis Kopperud	Hilde Synnøve Vollan	Karoline Bragstad	Olav Hungnes	https://www.gisaid.org/	NA	NA	2020-09-28	NA
hCoV-19/Norway/3079/2020	betacoronavirus	EPI_ISL_549087	NA	2020-08-04	Europe	Norway	Viken	NA	Europe	Norway	Viken	genome	29782	Human	unknown	unknown	NA	B.1.177.14	GV	Vestfold Hospital	Toensberg
hCoV-19/Norway/3075/2020	betacoronavirus	EPI_ISL_549086	NA	2020-08-07	Europe	Norway	Viken	NA	Europe	Norway	Viken	genome	29782	Human	unknown	unknown	NA	B.1.1.10	GR	Medical Microbiology Unit	Department for Laboratory Medicine	Drammen Hospital	Vestre Viken Health Trust		Norwegian Institute of Public Health	Department of Virology	Kathrine Stene-Johansen	Kamilla Heddeland Instefjord	Hilde Elshaug	Rasmus Riis Kopperud	Hilde Synnøve Vollan	Karoline Bragstad	Olav Hungnes	https://www.gisaid.org/	NA	NA	2020-09-28	NA
hCoV-19/Norway/3073/2020	betacoronavirus	EPI_ISL_549085	NA	2020-08-07	Europe	Norway	Oslo	NA	Europe	Norway	Oslo	genome	29782	Human	unknown	unknown	NA	B.1.1.277	GR	Medical Microbiology Unit	Department for Laboratory Medicine	Drammen Hospital	Vestre Viken Health Trust		Norwegian Institute of Public Health	Department of Virology	Kathrine Stene-Johansen	Kamilla Heddeland Instefjord	Hilde Elshaug	Rasmus Riis Kopperud	Hilde Synnøve Vollan	Karoline Bragstad	Olav Hungnes	https://www.gisaid.org/	NA	NA	2020-09-28	NA
hCoV-19/Norway/3069/2020	betacoronavirus	EPI_ISL_549084	NA	2020-08-10	Europe	Norway	Oslo	NA	Europe	Norway	Oslo	genome	29782	Human	unknown	unknown	NA	B.1.1.28	GR	Akershus University Hospital	Department for Microbiology and Infectious Disease Control	Norwegian Institute of Public Health	Department of Virology	Kathrine Stene-Johansen	Kamilla Heddeland Instefjord	Hilde Elshaug	Rasmus Riis Kopperud	Hilde Synnøve Vollan	Karoline Bragstad	Olav Hungnes	https://www.gisaid.org/	NA	NA	2020-09-28	NA
hCoV-19/Norway/3068/2020	betacoronavirus	EPI_ISL_549083	NA	2020-08-10	Europe	Norway	Viken	NA	Europe	Norway	Viken	genome	29782	Human	unknown	unknown	NA	B.1.416	G	Akershus University Hospital	Department for Microbiology and Infectious Disease Control	Norwegian Institute of Public Health	Department of Virology	Kathrine Stene-Johansen	Kamilla Heddeland Instefjord	Hilde Elshaug	Rasmus Riis Kopperud	Hilde Synnøve Vollan	Karoline Bragstad	Olav Hungnes	https://www.gisaid.org/	NA	NA	2020-09-28	NA
hCoV-19/Norway/3053/2020	betacoronavirus	EPI_ISL_549082	NA	2020-08-07	Europe	Norway	Oslo	NA	Europe	Norway	Oslo	genome	29782	Human	unknown	unknown	NA	B.1.367	GH	Furst Medical Laboratory	Norwegian Institute of Public Health	Department of Virology	Kathrine Stene-Johansen	Kamilla Heddeland Instefjord	Hilde Elshaug	Rasmus Riis Kopperud	Hilde Synnøve Vollan	Karoline Bragstad	Olav Hungnes	https://www.gisaid.org/	NA	NA	2020-09-28	NA
hCoV-19/Norway/2959/2020	betacoronavirus	EPI_ISL_549081	NA	2020-07-29	Europe	Norway	Vestlandet	NA	Europe	Norway	Vestlandet	genome	29782	Human	unknown	unknown	NA	B.1.177.14	GV	Medical Microbiology Unit	Department for Laboratory Medicine	Drammen Hospital	Vestre Viken Health Trust		Norwegian Institute of Public Health	Department of Virology	Kathrine Stene-Johansen	Kamilla Heddeland Instefjord	Hilde Elshaug	Rasmus Riis Kopperud	Hilde Synnøve Vollan	Karoline Bragstad	Olav Hungnes	https://www.gisaid.org/	NA	NA	2020-09-28	NA
hCoV-19/Norway/3034/2020	betacoronavirus	EPI_ISL_549080	NA	2020-08-05	Europe	Norway	Oslo	NA	Europe	Norway	Oslo	genome	29782	Human	unknown	unknown	NA	B.1.367	GH	Furst Medical Laboratory	Norwegian Institute of Public Health	Department of Virology	Kathrine Stene-Johansen	Kamilla Heddeland Instefjord	Hilde Elshaug	Rasmus Riis Kopperud	Hilde Synnøve Vollan	Karoline Bragstad	Olav Hungnes	https://www.gisaid.org/	NA	NA	2020-09-28	NA
hCoV-19/Norway/3033/2020	betacoronavirus	EPI_ISL_549079	NA	2020-08-05	Europe	Norway	Oslo	NA	Europe	Norway	Oslo	genome	29782	Human	unknown	unknown	NA	B.1.367	GH	Furst Medical Laboratory	Norwegian Institute of Public Health	Department of Virology	Kathrine Stene-Johansen	Kamilla Heddeland Instefjord	Hilde Elshaug	Rasmus Riis Kopperud	Hilde Synnøve Vollan	Karoline Bragstad	Olav Hungnes	https://www.gisaid.org/	NA	NA	2020-09-28	NA
hCoV-19/Norway/3029/2020	betacoronavirus	EPI_ISL_549078	NA	2020-08-05	Europe	Norway	Viken	NA	Europe	Norway	Viken	genome	29782	Human	unknown	unknown	NA	B.1.367	GH	Furst Medical Laboratory	Norwegian Institute of Public Health	Department of Virology	Kathrine Stene-Johansen	Kamilla Heddeland Instefjord	Hilde Elshaug	Rasmus Riis Kopperud	Hilde Synnøve Vollan	Karoline Bragstad	Olav Hungnes	https://www.gisaid.org/	NA	NA	2020-09-28	NA
hCoV-19/Norway/3025/2020	betacoronavirus	EPI_ISL_549077	NA	2020-08-05	Europe	Norway	Oslo	NA	Europe	Norway	Oslo	genome	29782	Human	unknown	unknown	NA	B.1.367	GH	Furst Medical Laboratory	Norwegian Institute of Public Health	Department of Virology	Kathrine Stene-Johansen	Kamilla Heddeland Instefjord	Hilde Elshaug	Rasmus Riis Kopperud	Hilde Synnøve Vollan	Karoline Bragstad	Olav Hungnes	https://www.gisaid.org/	NA	NA	2020-09-28	NA
hCoV-19/Norway/3024/2020	betacoronavirus	EPI_ISL_549076	NA	2020-08-05	Europe	Norway	Oslo	NA	Europe	Norway	Oslo	genome	29782	Human	unknown	unknown	NA	B.1.210	G	Furst Medical Laboratory	Norwegian Institute of Public Health	Department of Virology	Kathrine Stene-Johansen	Kamilla Heddeland Instefjord	Hilde Elshaug	Rasmus Riis Kopperud	Hilde Synnøve Vollan	Karoline Bragstad	Olav Hungnes	https://www.gisaid.org/	NA	NA	2020-09-28	NA
hCoV-19/Norway/3017/2020	betacoronavirus	EPI_ISL_549075	NA	2020-08-04	Europe	Norway	Oslo	NA	Europe	Norway	Oslo	genome	29782	Human	unknown	unknown	NA	B.1.367	GH	Furst Medical Laboratory	Norwegian Institute of Public Health	Department of Virology	Kathrine Stene-Johansen	Kamilla Heddeland Instefjord	Hilde Elshaug	Rasmus Riis Kopperud	Hilde Synnøve Vollan	Karoline Bragstad	Olav Hungnes	https://www.gisaid.org/	NA	NA	2020-09-28	NA
hCoV-19/Norway/3015/2020	betacoronavirus	EPI_ISL_549074	NA	2020-08-04	Europe	Norway	Viken	NA	Europe	Norway	Viken	genome	29782	Human	unknown	unknown	NA	B.1.177.14	GV	Furst Medical Laboratory	Norwegian Institute of Public Health	Department of Virology	Kathrine Stene-Johansen	Kamilla Heddeland Instefjord	Hilde Elshaug	Rasmus Riis Kopperud	Hilde Synnøve Vollan	Karoline Bragstad	Olav Hungnes	https://www.gisaid.org/	NA	NA	2020-09-28	NA
hCoV-19/Norway/3014/2020	betacoronavirus	EPI_ISL_549073	NA	2020-08-03	Europe	Norway	Viken	NA	Europe	Norway	Viken	genome	29782	Human	unknown	unknown	NA	B.1.177.14	GV	Furst Medical Laboratory	Norwegian Institute of Public Health	Department of Virology	Kathrine Stene-Johansen	Kamilla Heddeland Instefjord	Hilde Elshaug	Rasmus Riis Kopperud	Hilde Synnøve Vollan	Karoline Bragstad	Olav Hungnes	https://www.gisaid.org/	NA	NA	2020-09-28	NA
hCoV-19/Norway/3013/2020	betacoronavirus	EPI_ISL_549072	NA	2020-08-04	Europe	Norway	Viken	NA	Europe	Norway	Viken	genome	29782	Human	unknown	unknown	NA	B.1.177.14	GV	Furst Medical Laboratory	Norwegian Institute of Public Health	Department of Virology	Kathrine Stene-Johansen	Kamilla Heddeland Instefjord	Hilde Elshaug	Rasmus Riis Kopperud	Hilde Synnøve Vollan	Karoline Bragstad	Olav Hungnes	https://www.gisaid.org/	NA	NA	2020-09-28	NA
hCoV-19/Norway/3007/2020	betacoronavirus	EPI_ISL_549071	NA	2020-07-31	Europe	Norway	Viken	NA	Europe	Norway	Viken	genome	29782	Human	unknown	unknown	NA	B.1.1	GR	Furst Medical Laboratory	Norwegian Institute of Public Health	Department of Virology	Kathrine Stene-Johansen	Kamilla Heddeland Instefjord	Hilde Elshaug	Rasmus Riis Kopperud	Hilde Synnøve Vollan	Karoline Bragstad	Olav Hungnes	https://www.gisaid.org/	NA	NA	2020-09-28	NA
hCoV-19/Norway/2958/2020	betacoronavirus	EPI_ISL_549070	NA	2020-07-29	Europe	Norway	Vestlandet	NA	Europe	Norway	Vestlandet	genome	29782	Human	unknown	unknown	NA	B.1.1	GR	Medical Microbiology Unit	Department for Laboratory Medicine	Drammen Hospital	Vestre Viken Health Trust		Norwegian Institute of Public Health	Department of Virology	Kathrine Stene-Johansen	Kamilla Heddeland Instefjord	Hilde Elshaug	Rasmus Riis Kopperud	Hilde Synnøve Vollan	Karoline Bragstad	Olav Hungnes	https://www.gisaid.org/	NA	NA	2020-09-28	NA
hCoV-19/Norway/3006/2020	betacoronavirus	EPI_ISL_549069	NA	2020-07-31	Europe	Norway	Oslo	NA	Europe	Norway	Oslo	genome	29782	Human	unknown	unknown	NA	B.1.177.14	GV	Furst Medical Laboratory	Norwegian Institute of Public Health	Department of Virology	Kathrine Stene-Johansen	Kamilla Heddeland Instefjord	Hilde Elshaug	Rasmus Riis Kopperud	Hilde Synnøve Vollan	Karoline Bragstad	Olav Hungnes	https://www.gisaid.org/	NA	NA	2020-09-28	NA
hCoV-19/Norway/3004/2020	betacoronavirus	EPI_ISL_549068	NA	2020-08-03	Europe	Norway	Oslo	NA	Europe	Norway	Oslo	genome	29782	Human	unknown	unknown	NA	B.1.1.317	GR	Furst Medical Laboratory	Norwegian Institute of Public Health	Department of Virology	Kathrine Stene-Johansen	Kamilla Heddeland Instefjord	Hilde Elshaug	Rasmus Riis Kopperud	Hilde Synnøve Vollan	Karoline Bragstad	Olav Hungnes	https://www.gisaid.org/	NA	NA	2020-09-28	NA
hCoV-19/Norway/3003/2020	betacoronavirus	EPI_ISL_549067	NA	2020-08-03	Europe	Norway	Viken	NA	Europe	Norway	Viken	genome	29782	Human	unknown	unknown	NA	B.1.210	G	Furst Medical Laboratory	Norwegian Institute of Public Health	Department of Virology	Kathrine Stene-Johansen	Kamilla Heddeland Instefjord	Hilde Elshaug	Rasmus Riis Kopperud	Hilde Synnøve Vollan	Karoline Bragstad	Olav Hungnes	https://www.gisaid.org/	NA	NA	2020-09-28	NA
hCoV-19/Norway/3002/2020	betacoronavirus	EPI_ISL_549066	NA	2020-08-02	Europe	Norway	Oslo	NA	Europe	Norway	Oslo	genome	29782	Human	unknown	unknown	NA	B.1.177.14	GV	Furst Medical Laboratory	Norwegian Institute of Public Health	Department of Virology	Kathrine Stene-Johansen	Kamilla Heddeland Instefjord	Hilde Elshaug	Rasmus Riis Kopperud	Hilde Synnøve Vollan	Karoline Bragstad	Olav Hungnes	https://www.gisaid.org/	NA	NA	2020-09-28	NA
hCoV-19/Norway/3001/2020	betacoronavirus	EPI_ISL_549065	NA	2020-08-01	Europe	Norway	Oslo	NA	Europe	Norway	Oslo	genome	29782	Human	unknown	unknown	NA	B.1.177.14	GV	Furst Medical Laboratory	Norwegian Institute of Public Health	Department of Virology	Kathrine Stene-Johansen	Kamilla Heddeland Instefjord	Hilde Elshaug	Rasmus Riis Kopperud	Hilde Synnøve Vollan	Karoline Bragstad	Olav Hungnes	https://www.gisaid.org/	NA	NA	2020-09-28	NA
hCoV-19/Norway/3000/2020	betacoronavirus	EPI_ISL_549064	NA	2020-08-02	Europe	Norway	Viken	NA	Europe	Norway	Viken	genome	29782	Human	unknown	unknown	NA	B.1.177.14	GV	Furst Medical Laboratory	Norwegian Institute of Public Health	Department of Virology	Kathrine Stene-Johansen	Kamilla Heddeland Instefjord	Hilde Elshaug	Rasmus Riis Kopperud	Hilde Synnøve Vollan	Karoline Bragstad	Olav Hungnes	https://www.gisaid.org/	NA	NA	2020-09-28	NA
hCoV-19/Norway/2999/2020	betacoronavirus	EPI_ISL_549063	NA	2020-08-01	Europe	Norway	Viken	NA	Europe	Norway	Viken	genome	29782	Human	unknown	unknown	NA	B.1.177.14	GV	Furst Medical Laboratory	Norwegian Institute of Public Health	Department of Virology	Kathrine Stene-Johansen	Kamilla Heddeland Instefjord	Hilde Elshaug	Rasmus Riis Kopperud	Hilde Synnøve Vollan	Karoline Bragstad	Olav Hungnes	https://www.gisaid.org/	NA	NA	2020-09-28	NA
hCoV-19/Norway/2997/2020	betacoronavirus	EPI_ISL_549062	NA	2020-08-04	Europe	Norway	Viken	NA	Europe	Norway	Viken	genome	29782	Human	unknown	unknown	NA	B.1.177.14	GV	Furst Medical Laboratory	Norwegian Institute of Public Health	Department of Virology	Kathrine Stene-Johansen	Kamilla Heddeland Instefjord	Hilde Elshaug	Rasmus Riis Kopperud	Hilde Synnøve Vollan	Karoline Bragstad	Olav Hungnes	https://www.gisaid.org/	NA	NA	2020-09-28	NA
hCoV-19/Norway/3028/2020	betacoronavirus	EPI_ISL_549061	NA	2020-08-06	Europe	Norway	Oslo	NA	Europe	Norway	Oslo	genome	29782	Human	unknown	unknown	NA	B.1.367	GH	Furst Medical Laboratory	Norwegian Institute of Public Health	Department of Virology	Kathrine Stene-Johansen	Kamilla Heddeland Instefjord	Hilde Elshaug	Rasmus Riis Kopperud	Hilde Synnøve Vollan	Karoline Bragstad	Olav Hungnes	https://www.gisaid.org/	NA	NA	2020-09-28	NA
hCoV-19/Norway/3018/2020	betacoronavirus	EPI_ISL_549060	NA	2020-08-05	Europe	Norway	Oslo	NA	Europe	Norway	Oslo	genome	29782	Human	unknown	unknown	NA	B.1.367	GH	Furst Medical Laboratory	Norwegian Institute of Public Health	Department of Virology	Kathrine Stene-Johansen	Kamilla Heddeland Instefjord	Hilde Elshaug	Rasmus Riis Kopperud	Hilde Synnøve Vollan	Karoline Bragstad	Olav Hungnes	https://www.gisaid.org/	NA	NA	2020-09-28	NA
hCoV-19/Norway/2957/2020	betacoronavirus	EPI_ISL_549059	NA	2020-08-01	Europe	Norway	Vestlandet	NA	Europe	Norway	Vestlandet	genome	29782	Human	unknown	unknown	NA	B.1.36	GH	Medical Microbiology Unit	Department for Laboratory Medicine	Drammen Hospital	Vestre Viken Health Trust		Norwegian Institute of Public Health	Department of Virology	Kathrine Stene-Johansen	Kamilla Heddeland Instefjord	Hilde Elshaug	Rasmus Riis Kopperud	Hilde Synnøve Vollan	Karoline Bragstad	Olav Hungnes	https://www.gisaid.org/	NA	NA	2020-09-28	NA
hCoV-19/Norway/3030/2020	betacoronavirus	EPI_ISL_549058	NA	2020-08-05	Europe	Norway	Oslo	NA	Europe	Norway	Oslo	genome	29782	Human	unknown	unknown	NA	B.1.367	GH	Furst Medical Laboratory	Norwegian Institute of Public Health	Department of Virology	Kathrine Stene-Johansen	Kamilla Heddeland Instefjord	Hilde Elshaug	Rasmus Riis Kopperud	Hilde Synnøve Vollan	Karoline Bragstad	Olav Hungnes	https://www.gisaid.org/	NA	NA	2020-09-28	NA
hCoV-19/Norway/3027/2020	betacoronavirus	EPI_ISL_549057	NA	2020-08-05	Europe	Norway	Oslo	NA	Europe	Norway	Oslo	genome	29782	Human	unknown	unknown	NA	B.1.367	GH	Furst Medical Laboratory	Norwegian Institute of Public Health	Department of Virology	Kathrine Stene-Johansen	Kamilla Heddeland Instefjord	Hilde Elshaug	Rasmus Riis Kopperud	Hilde Synnøve Vollan	Karoline Bragstad	Olav Hungnes	https://www.gisaid.org/	NA	NA	2020-09-28	NA
hCoV-19/Norway/3009/2020	betacoronavirus	EPI_ISL_549056	NA	2020-08-04	Europe	Norway	Oslo	NA	Europe	Norway	Oslo	genome	29782	Human	unknown	unknown	NA	B.1.367	GH	Furst Medical Laboratory	Norwegian Institute of Public Health	Department of Virology	Kathrine Stene-Johansen	Kamilla Heddeland Instefjord	Hilde Elshaug	Rasmus Riis Kopperud	Hilde Synnøve Vollan	Karoline Bragstad	Olav Hungnes	https://www.gisaid.org/	NA	NA	2020-09-28	NA
hCoV-19/Norway/3032/2020	betacoronavirus	EPI_ISL_549055	NA	2020-08-06	Europe	Norway	Oslo	NA	Europe	Norway	Oslo	genome	29776	Human	unknown	unknown	NA	B.1.1.232	GR	Furst Medical Laboratory	Norwegian Institute of Public Health	Department of Virology	Kathrine Stene-Johansen	Kamilla Heddeland Instefjord	Hilde Elshaug	Rasmus Riis Kopperud	Hilde Synnøve Vollan	Karoline Bragstad	Olav Hungnes	https://www.gisaid.org/	NA	NA	2020-09-28	NA
hCoV-19/Norway/3020/2020	betacoronavirus	EPI_ISL_549054	NA	2020-08-05	Europe	Norway	Oslo	NA	Europe	Norway	Oslo	genome	29776	Human	unknown	unknown	NA	B.1.1.232	GR	Furst Medical Laboratory	Norwegian Institute of Public Health	Department of Virology	Kathrine Stene-Johansen	Kamilla Heddeland Instefjord	Hilde Elshaug	Rasmus Riis Kopperud	Hilde Synnøve Vollan	Karoline Bragstad	Olav Hungnes	https://www.gisaid.org/	NA	NA	2020-09-28	NA
hCoV-19/Norway/3011/2020	betacoronavirus	EPI_ISL_549053	NA	2020-08-04	Europe	Norway	Oslo	NA	Europe	Norway	Oslo	genome	29776	Human	unknown	unknown	NA	B.1.1.232	GR	Furst Medical Laboratory	Norwegian Institute of Public Health	Department of Virology	Kathrine Stene-Johansen	Kamilla Heddeland Instefjord	Hilde Elshaug	Rasmus Riis Kopperud	Hilde Synnøve Vollan	Karoline Bragstad	Olav Hungnes	https://www.gisaid.org/	NA	NA	2020-09-28	NA
hCoV-19/Norway/3078/2020	betacoronavirus	EPI_ISL_549052	NA	2020-08-10	Europe	Norway	Oslo	NA	Europe	Norway	Oslo	genome	29782	Human	unknown	unknown	NA	B.1.1.317	GR	Hospital of Southern Norway - Kristiansand	Department of Medical Microbiology	Norwegian Institute of Public Health	Department of Virology	Kathrine Stene-Johansen	Kamilla Heddeland Instefjord	Hilde Elshaug	Rasmus Riis Kopperud	Hilde Synnøve Vollan	Karoline Bragstad	Olav Hungnes	https://www.gisaid.org/	NA	NA	2020-09-28	NA
hCoV-19/Norway/3168/2020	betacoronavirus	EPI_ISL_549051	NA	2020-07-27	Europe	Norway	Oslo	NA	Europe	Norway	Oslo	genome	29782	Human	unknown	unknown	NA	B.1.1.39	GR	Vestfold Hospital	Toensberg
hCoV-19/Norway/3166/2020	betacoronavirus	EPI_ISL_549050	NA	2020-08-17	Europe	Norway	Oslo	NA	Europe	Norway	Oslo	genome	29782	Human	unknown	unknown	NA	B.1.389	GH	Unilabs Laboratory Medicine	Norwegian Institute of Public Health	Department of Virology	Kathrine Stene-Johansen	Kamilla Heddeland Instefjord	Hilde Elshaug	Rasmus Riis Kopperud	Hilde Synnøve Vollan	Karoline Bragstad	Olav Hungnes	https://www.gisaid.org/	NA	NA	2020-09-28	NA
hCoV-19/Norway/3165/2020	betacoronavirus	EPI_ISL_549049	NA	2020-08-17	Europe	Norway	Oslo	NA	Europe	Norway	Oslo	genome	29782	Human	unknown	unknown	NA	B.1	GH	Furst Medical Laboratory	Norwegian Institute of Public Health	Department of Virology	Kathrine Stene-Johansen	Kamilla Heddeland Instefjord	Hilde Elshaug	Rasmus Riis Kopperud	Hilde Synnøve Vollan	Karoline Bragstad	Olav Hungnes	https://www.gisaid.org/	NA	NA	2020-09-28	NA
hCoV-19/Norway/2956/2020	betacoronavirus	EPI_ISL_549048	NA	2020-07-30	Europe	Norway	Agder	NA	Europe	Norway	Agder	genome	29782	Human	unknown	unknown	NA	B.1.1.39	GR	Furst Medical Laboratory	Norwegian Institute of Public Health	Department of Virology	Kathrine Stene-Johansen	Kamilla Heddeland Instefjord	Hilde Elshaug	Rasmus Riis Kopperud	Hilde Synnøve Vollan	Karoline Bragstad	Olav Hungnes	https://www.gisaid.org/	NA	NA	2020-09-28	NA
hCoV-19/Norway/3180/2020	betacoronavirus	EPI_ISL_549047	NA	2020-08-09	Europe	Norway	Oslo	NA	Europe	Norway	Oslo	genome	29782	Human	unknown	unknown	NA	B.1.177.14	GV	Ostfold Hospital Trust - Kalnes	Centre for Laboratory Medicine	Section for gene technology and infection serology	Norwegian Institute of Public Health	Department of Virology	Kathrine Stene-Johansen	Kamilla Heddeland Instefjord	Hilde Elshaug	Rasmus Riis Kopperud	Hilde Synnøve Vollan	Karoline Bragstad	Olav Hungnes	https://www.gisaid.org/	NA	NA	2020-09-28	NA
hCoV-19/Norway/3179/2020	betacoronavirus	EPI_ISL_549046	NA	2020-08-07	Europe	Norway	Viken	NA	Europe	Norway	Viken	genome	29782	Human	unknown	unknown	NA	B.1.177.14	GV	Ostfold Hospital Trust - Kalnes	Centre for Laboratory Medicine	Section for gene technology and infection serology	Norwegian Institute of Public Health	Department of Virology	Kathrine Stene-Johansen	Kamilla Heddeland Instefjord	Hilde Elshaug	Rasmus Riis Kopperud	Hilde Synnøve Vollan	Karoline Bragstad	Olav Hungnes	https://www.gisaid.org/	NA	NA	2020-09-28	NA
hCoV-19/Norway/3145/2020	betacoronavirus	EPI_ISL_549045	NA	2020-08-09	Europe	Norway	Viken	NA	Europe	Norway	Viken	genome	29782	Human	unknown	unknown	NA	B.1.177.14	GV	Ostfold Hospital Trust - Kalnes	Centre for Laboratory Medicine	Section for gene technology and infection serology	Norwegian Institute of Public Health	Department of Virology	Kathrine Stene-Johansen	Kamilla Heddeland Instefjord	Hilde Elshaug	Rasmus Riis Kopperud	Hilde Synnøve Vollan	Karoline Bragstad	Olav Hungnes	https://www.gisaid.org/	NA	NA	2020-09-28	NA
hCoV-19/Norway/3143/2020	betacoronavirus	EPI_ISL_549044	NA	2020-08-09	Europe	Norway	Viken	NA	Europe	Norway	Viken	genome	29782	Human	unknown	unknown	NA	B.1.177.14	GV	Ostfold Hospital Trust - Kalnes	Centre for Laboratory Medicine	Section for gene technology and infection serology	Norwegian Institute of Public Health	Department of Virology	Kathrine Stene-Johansen	Kamilla Heddeland Instefjord	Hilde Elshaug	Rasmus Riis Kopperud	Hilde Synnøve Vollan	Karoline Bragstad	Olav Hungnes	https://www.gisaid.org/	NA	NA	2020-09-28	NA
hCoV-19/Norway/3142/2020	betacoronavirus	EPI_ISL_549043	NA	2020-08-09	Europe	Norway	Viken	NA	Europe	Norway	Viken	genome	29782	Human	unknown	unknown	NA	B.1.177.14	GV	Ostfold Hospital Trust - Kalnes	Centre for Laboratory Medicine	Section for gene technology and infection serology	Norwegian Institute of Public Health	Department of Virology	Kathrine Stene-Johansen	Kamilla Heddeland Instefjord	Hilde Elshaug	Rasmus Riis Kopperud	Hilde Synnøve Vollan	Karoline Bragstad	Olav Hungnes	https://www.gisaid.org/	NA	NA	2020-09-28	NA
hCoV-19/Norway/3140/2020	betacoronavirus	EPI_ISL_549042	NA	2020-08-08	Europe	Norway	Viken	NA	Europe	Norway	Viken	genome	29782	Human	unknown	unknown	NA	B.1.177.14	GV	Ostfold Hospital Trust - Kalnes	Centre for Laboratory Medicine	Section for gene technology and infection serology	Norwegian Institute of Public Health	Department of Virology	Kathrine Stene-Johansen	Kamilla Heddeland Instefjord	Hilde Elshaug	Rasmus Riis Kopperud	Hilde Synnøve Vollan	Karoline Bragstad	Olav Hungnes	https://www.gisaid.org/	NA	NA	2020-09-28	NA
hCoV-19/Norway/3214/2020	betacoronavirus	EPI_ISL_549041	NA	2020-08-24	Europe	Norway	Viken	NA	Europe	Norway	Viken	genome	29782	Human	unknown	unknown	NA	B.1.36	GH	Medical Microbiology Unit	Department for Laboratory Medicine	Drammen Hospital	Vestre Viken Health Trust		Norwegian Institute of Public Health	Department of Virology	Kathrine Stene-Johansen	Kamilla Heddeland Instefjord	Hilde Elshaug	Rasmus Riis Kopperud	Hilde Synnøve Vollan	Karoline Bragstad	Olav Hungnes	https://www.gisaid.org/	NA	NA	2020-09-28	NA
hCoV-19/Norway/3213/2020	betacoronavirus	EPI_ISL_549040	NA	2020-08-24	Europe	Norway	Viken	NA	Europe	Norway	Viken	genome	29782	Human	unknown	unknown	NA	B.1.258	G	Medical Microbiology Unit	Department for Laboratory Medicine	Drammen Hospital	Vestre Viken Health Trust		Norwegian Institute of Public Health	Department of Virology	Kathrine Stene-Johansen	Kamilla Heddeland Instefjord	Hilde Elshaug	Rasmus Riis Kopperud	Hilde Synnøve Vollan	Karoline Bragstad	Olav Hungnes	https://www.gisaid.org/	NA	NA	2020-09-28	NA
hCoV-19/Norway/3212/2020	betacoronavirus	EPI_ISL_549039	NA	2020-08-24	Europe	Norway	Viken	NA	Europe	Norway	Viken	genome	29782	Human	unknown	unknown	NA	B.1.1.277	GR	Medical Microbiology Unit	Department for Laboratory Medicine	Drammen Hospital	Vestre Viken Health Trust		Norwegian Institute of Public Health	Department of Virology	Kathrine Stene-Johansen	Kamilla Heddeland Instefjord	Hilde Elshaug	Rasmus Riis Kopperud	Hilde Synnøve Vollan	Karoline Bragstad	Olav Hungnes	https://www.gisaid.org/	NA	NA	2020-09-28	NA
hCoV-19/Norway/2955/2020	betacoronavirus	EPI_ISL_549038	NA	2020-07-29	Europe	Norway	Viken	NA	Europe	Norway	Viken	genome	29782	Human	unknown	unknown	NA	B.1.1.317	GR	Furst Medical Laboratory	Norwegian Institute of Public Health	Department of Virology	Kathrine Stene-Johansen	Kamilla Heddeland Instefjord	Hilde Elshaug	Rasmus Riis Kopperud	Hilde Synnøve Vollan	Karoline Bragstad	Olav Hungnes	https://www.gisaid.org/	NA	NA	2020-09-28	NA
hCoV-19/Norway/3210/2020	betacoronavirus	EPI_ISL_549037	NA	2020-08-26	Europe	Norway	Viken	NA	Europe	Norway	Viken	genome	29782	Human	unknown	unknown	NA	B.1.236	G	Hospital of Southern Norway - Kristiansand	Department of Medical Microbiology	Norwegian Institute of Public Health	Department of Virology	Kathrine Stene-Johansen	Kamilla Heddeland Instefjord	Hilde Elshaug	Rasmus Riis Kopperud	Hilde Synnøve Vollan	Karoline Bragstad	Olav Hungnes	https://www.gisaid.org/	NA	NA	2020-09-28	NA
hCoV-19/Norway/3208/2020	betacoronavirus	EPI_ISL_549036	NA	2020-08-26	Europe	Norway	Viken	NA	Europe	Norway	Viken	genome	29782	Human	unknown	unknown	NA	B.1.1.170	GR	Hospital of Southern Norway - Kristiansand	Department of Medical Microbiology	Norwegian Institute of Public Health	Department of Virology	Kathrine Stene-Johansen	Kamilla Heddeland Instefjord	Hilde Elshaug	Rasmus Riis Kopperud	Hilde Synnøve Vollan	Karoline Bragstad	Olav Hungnes	https://www.gisaid.org/	NA	NA	2020-09-28	NA
hCoV-19/Norway/3207/2020	betacoronavirus	EPI_ISL_549035	NA	2020-08-15	Europe	Norway	Viken	NA	Europe	Norway	Viken	genome	29782	Human	unknown	unknown	NA	B.1.177.14	GV	Oslo University Hospital	Department of Medical Microbiology	Norwegian Institute of Public Health	Department of Virology	Kathrine Stene-Johansen	Kamilla Heddeland Instefjord	Hilde Elshaug	Rasmus Riis Kopperud	Hilde Synnøve Vollan	Karoline Bragstad	Olav Hungnes	https://www.gisaid.org/	NA	NA	2020-09-28	NA
hCoV-19/Norway/3205/2020	betacoronavirus	EPI_ISL_549034	NA	2020-08-15	Europe	Norway	Viken	NA	Europe	Norway	Viken	genome	29782	Human	unknown	unknown	NA	B.1.9.4	GH	Oslo University Hospital	Department of Medical Microbiology	Norwegian Institute of Public Health	Department of Virology	Kathrine Stene-Johansen	Kamilla Heddeland Instefjord	Hilde Elshaug	Rasmus Riis Kopperud	Hilde Synnøve Vollan	Karoline Bragstad	Olav Hungnes	https://www.gisaid.org/	NA	NA	2020-09-28	NA
hCoV-19/Norway/3203/2020	betacoronavirus	EPI_ISL_549033	NA	2020-08-13	Europe	Norway	Viken	NA	Europe	Norway	Viken	genome	29782	Human	unknown	unknown	NA	B.1.177.14	GV	Oslo University Hospital	Department of Medical Microbiology	Norwegian Institute of Public Health	Department of Virology	Kathrine Stene-Johansen	Kamilla Heddeland Instefjord	Hilde Elshaug	Rasmus Riis Kopperud	Hilde Synnøve Vollan	Karoline Bragstad	Olav Hungnes	https://www.gisaid.org/	NA	NA	2020-09-28	NA
hCoV-19/Norway/3201/2020	betacoronavirus	EPI_ISL_549032	NA	2020-08-08	Europe	Norway	Viken	NA	Europe	Norway	Viken	genome	29782	Human	unknown	unknown	NA	B.1.177.14	GV	Oslo University Hospital	Department of Medical Microbiology	Norwegian Institute of Public Health	Department of Virology	Kathrine Stene-Johansen	Kamilla Heddeland Instefjord	Hilde Elshaug	Rasmus Riis Kopperud	Hilde Synnøve Vollan	Karoline Bragstad	Olav Hungnes	https://www.gisaid.org/	NA	NA	2020-09-28	NA
hCoV-19/Norway/3199/2020	betacoronavirus	EPI_ISL_549031	NA	2020-08-18	Europe	Norway	Viken	NA	Europe	Norway	Viken	genome	29782	Human	unknown	unknown	NA	B.1.9.4	GH	Oslo University Hospital	Department of Medical Microbiology	Norwegian Institute of Public Health	Department of Virology	Kathrine Stene-Johansen	Kamilla Heddeland Instefjord	Hilde Elshaug	Rasmus Riis Kopperud	Hilde Synnøve Vollan	Karoline Bragstad	Olav Hungnes	https://www.gisaid.org/	NA	NA	2020-09-28	NA
hCoV-19/Norway/3198/2020	betacoronavirus	EPI_ISL_549030	NA	2020-08-20	Europe	Norway	Viken	NA	Europe	Norway	Viken	genome	29782	Human	unknown	unknown	NA	B.1.389	GH	Oslo University Hospital	Department of Medical Microbiology	Norwegian Institute of Public Health	Department of Virology	Kathrine Stene-Johansen	Kamilla Heddeland Instefjord	Hilde Elshaug	Rasmus Riis Kopperud	Hilde Synnøve Vollan	Karoline Bragstad	Olav Hungnes	https://www.gisaid.org/	NA	NA	2020-09-28	NA
hCoV-19/Norway/3197/2020	betacoronavirus	EPI_ISL_549029	NA	2020-08-19	Europe	Norway	Viken	NA	Europe	Norway	Viken	genome	29782	Human	unknown	unknown	NA	B.1.177.14	GV	Oslo University Hospital	Department of Medical Microbiology	Norwegian Institute of Public Health	Department of Virology	Kathrine Stene-Johansen	Kamilla Heddeland Instefjord	Hilde Elshaug	Rasmus Riis Kopperud	Hilde Synnøve Vollan	Karoline Bragstad	Olav Hungnes	https://www.gisaid.org/	NA	NA	2020-09-28	NA
hCoV-19/Norway/3195/2020	betacoronavirus	EPI_ISL_549028	NA	2020-08-26	Europe	Norway	Viken	NA	Europe	Norway	Viken	genome	29782	Human	unknown	unknown	NA	B.1.1.302	GR	Furst Medical Laboratory	Norwegian Institute of Public Health	Department of Virology	Kathrine Stene-Johansen	Kamilla Heddeland Instefjord	Hilde Elshaug	Rasmus Riis Kopperud	Hilde Synnøve Vollan	Karoline Bragstad	Olav Hungnes	https://www.gisaid.org/	NA	NA	2020-09-28	NA
hCoV-19/Norway/2952/2020	betacoronavirus	EPI_ISL_549027	NA	2020-07-31	Europe	Norway	Oslo	NA	Europe	Norway	Oslo	genome	29782	Human	unknown	unknown	NA	B.1.177.14	GV	Furst Medical Laboratory	Norwegian Institute of Public Health	Department of Virology	Kathrine Stene-Johansen	Kamilla Heddeland Instefjord	Hilde Elshaug	Rasmus Riis Kopperud	Hilde Synnøve Vollan	Karoline Bragstad	Olav Hungnes	https://www.gisaid.org/	NA	NA	2020-09-28	NA
hCoV-19/Norway/2883/2020	betacoronavirus	EPI_ISL_500800	NA	2020-07-09	Europe	Norway		NA	Europe	Norway		genome	29782	Human	unknown	unknown	NA	B.1	GR	Oslo University Hospital	Department of Medical Microbiology	Norwegian Institute of Public Health	Department of Virology	Kathrine Stene-Johansen	Kamilla Heddeland Instefjord	Hilde Elshaug	Rasmus Riis Kopperud	Karoline Bragstad	Olav Hungnes	https://www.gisaid.org/	NA	NA	2020-07-29	NA
hCoV-19/Norway/2881/2020	betacoronavirus	EPI_ISL_500799	NA	2020-07-13	Europe	Norway		NA	Europe	Norway		genome	29782	Human	unknown	unknown	NA	B.1.236	G	Hospital of Southern Norway - Kristiansand	Department of Medical Microbiology	Norwegian Institute of Public Health	Department of Virology	Kathrine Stene-Johansen	Kamilla Heddeland Instefjord	Hilde Elshaug	Rasmus Riis Kopperud	Karoline Bragstad	Olav Hungnes	https://www.gisaid.org/	NA	NA	2020-07-29	NA
hCoV-19/Norway/2880/2020	betacoronavirus	EPI_ISL_500798	NA	2020-07-13	Europe	Norway		NA	Europe	Norway		genome	29782	Human	unknown	unknown	NA	B.1.1.410	GR	Hospital of Southern Norway - Kristiansand	Department of Medical Microbiology	Norwegian Institute of Public Health	Department of Virology	Kathrine Stene-Johansen	Kamilla Heddeland Instefjord	Hilde Elshaug	Rasmus Riis Kopperud	Karoline Bragstad	Olav Hungnes	https://www.gisaid.org/	NA	NA	2020-07-29	NA
hCoV-19/Norway/2879/2020	betacoronavirus	EPI_ISL_500797	NA	2020-07-13	Europe	Norway		NA	Europe	Norway		genome	29782	Human	unknown	unknown	NA	B.1.164	GH	Hospital of Southern Norway - Kristiansand	Department of Medical Microbiology	Norwegian Institute of Public Health	Department of Virology	Kathrine Stene-Johansen	Kamilla Heddeland Instefjord	Hilde Elshaug	Rasmus Riis Kopperud	Karoline Bragstad	Olav Hungnes	https://www.gisaid.org/	NA	NA	2020-07-29	NA
hCoV-19/Norway/2877/2020	betacoronavirus	EPI_ISL_500796	NA	2020-07-11	Europe	Norway		NA	Europe	Norway		genome	29782	Human	unknown	unknown	NA	B.1.1.1	GR	Akershus University Hospital	Department for Microbiology and Infectious Disease Control	Norwegian Institute of Public Health	Department of Virology	Kathrine Stene-Johansen	Kamilla Heddeland Instefjord	Hilde Elshaug	Rasmus Riis Kopperud	Karoline Bragstad	Olav Hungnes	https://www.gisaid.org/	NA	NA	2020-07-29	NA
hCoV-19/Norway/2876/2020	betacoronavirus	EPI_ISL_500795	NA	2020-07-08	Europe	Norway		NA	Europe	Norway		genome	29782	Human	unknown	unknown	NA	B.1.242	G	Akershus University Hospital	Department for Microbiology and Infectious Disease Control	Norwegian Institute of Public Health	Department of Virology	Kathrine Stene-Johansen	Kamilla Heddeland Instefjord	Hilde Elshaug	Rasmus Riis Kopperud	Karoline Bragstad	Olav Hungnes	https://www.gisaid.org/	NA	NA	2020-07-29	NA
hCoV-19/Norway/2875/2020	betacoronavirus	EPI_ISL_500794	NA	2020-07-10	Europe	Norway		NA	Europe	Norway		genome	29782	Human	unknown	unknown	NA	B.1.164	GH	Akershus University Hospital	Department for Microbiology and Infectious Disease Control	Norwegian Institute of Public Health	Department of Virology	Kathrine Stene-Johansen	Kamilla Heddeland Instefjord	Hilde Elshaug	Rasmus Riis Kopperud	Karoline Bragstad	Olav Hungnes	https://www.gisaid.org/	NA	NA	2020-07-29	NA
hCoV-19/Norway/2874/2020	betacoronavirus	EPI_ISL_500793	NA	2020-07-08	Europe	Norway		NA	Europe	Norway		genome	29782	Human	unknown	unknown	NA	B.1.1.277	GR	Akershus University Hospital	Department for Microbiology and Infectious Disease Control	Norwegian Institute of Public Health	Department of Virology	Kathrine Stene-Johansen	Kamilla Heddeland Instefjord	Hilde Elshaug	Rasmus Riis Kopperud	Karoline Bragstad	Olav Hungnes	https://www.gisaid.org/	NA	NA	2020-07-29	NA
hCoV-19/Norway/2873/2020	betacoronavirus	EPI_ISL_500792	NA	2020-07-10	Europe	Norway		NA	Europe	Norway		genome	29782	Human	unknown	unknown	NA	B.1.242	G	Hospital of Southern Norway - Kristiansand	Department of Medical Microbiology	Norwegian Institute of Public Health	Department of Virology	Kathrine Stene-Johansen	Kamilla Heddeland Instefjord	Hilde Elshaug	Rasmus Riis Kopperud	Karoline Bragstad	Olav Hungnes	https://www.gisaid.org/	NA	NA	2020-07-29	NA
hCoV-19/Norway/2872/2020	betacoronavirus	EPI_ISL_500791	NA	2020-07-10	Europe	Norway		NA	Europe	Norway		genome	29782	Human	unknown	unknown	NA	B.1.242	G	Hospital of Southern Norway - Kristiansand	Department of Medical Microbiology	Norwegian Institute of Public Health	Department of Virology	Kathrine Stene-Johansen	Kamilla Heddeland Instefjord	Hilde Elshaug	Rasmus Riis Kopperud	Karoline Bragstad	Olav Hungnes	https://www.gisaid.org/	NA	NA	2020-07-29	NA
hCoV-19/Norway/2871/2020	betacoronavirus	EPI_ISL_500790	NA	2020-07-08	Europe	Norway		NA	Europe	Norway		genome	29782	Human	unknown	unknown	NA	B.1.242	G	Furst Medical Laboratory	Norwegian Institute of Public Health	Department of Virology	Kathrine Stene-Johansen	Kamilla Heddeland Instefjord	Hilde Elshaug	Rasmus Riis Kopperud	Karoline Bragstad	Olav Hungnes	https://www.gisaid.org/	NA	NA	2020-07-29	NA
hCoV-19/Norway/2870/2020	betacoronavirus	EPI_ISL_500789	NA	2020-07-09	Europe	Norway		NA	Europe	Norway		genome	29782	Human	unknown	unknown	NA	B.1.1	GR	Furst Medical Laboratory	Norwegian Institute of Public Health	Department of Virology	Kathrine Stene-Johansen	Kamilla Heddeland Instefjord	Hilde Elshaug	Rasmus Riis Kopperud	Karoline Bragstad	Olav Hungnes	https://www.gisaid.org/	NA	NA	2020-07-29	NA
hCoV-19/Norway/2868/2020	betacoronavirus	EPI_ISL_500788	NA	2020-07-08	Europe	Norway		NA	Europe	Norway		genome	29782	Human	unknown	unknown	NA	B.1.242	G	Furst Medical Laboratory	Norwegian Institute of Public Health	Department of Virology	Kathrine Stene-Johansen	Kamilla Heddeland Instefjord	Hilde Elshaug	Rasmus Riis Kopperud	Karoline Bragstad	Olav Hungnes	https://www.gisaid.org/	NA	NA	2020-07-29	NA
hCoV-19/Norway/2865/2020	betacoronavirus	EPI_ISL_500787	NA	2020-07-07	Europe	Norway		NA	Europe	Norway		genome	29782	Human	unknown	unknown	NA	B.1.242	G	Furst Medical Laboratory	Norwegian Institute of Public Health	Department of Virology	Kathrine Stene-Johansen	Kamilla Heddeland Instefjord	Hilde Elshaug	Rasmus Riis Kopperud	Karoline Bragstad	Olav Hungnes	https://www.gisaid.org/	NA	NA	2020-07-29	NA
hCoV-19/Norway/2864/2020	betacoronavirus	EPI_ISL_500786	NA	2020-07-05	Europe	Norway		NA	Europe	Norway		genome	29795	Human	unknown	unknown	NA	B.1.1.63	GR	Furst Medical Laboratory	Norwegian Institute of Public Health	Department of Virology	Kathrine Stene-Johansen	Kamilla Heddeland Instefjord	Hilde Elshaug	Rasmus Riis Kopperud	Karoline Bragstad	Olav Hungnes	https://www.gisaid.org/	NA	NA	2020-07-29	NA
hCoV-19/Norway/2862/2020	betacoronavirus	EPI_ISL_500785	NA	2020-07-06	Europe	Norway		NA	Europe	Norway		genome	29782	Human	unknown	unknown	NA	B.1.242	G	Furst Medical Laboratory	Norwegian Institute of Public Health	Department of Virology	Kathrine Stene-Johansen	Kamilla Heddeland Instefjord	Hilde Elshaug	Rasmus Riis Kopperud	Karoline Bragstad	Olav Hungnes	https://www.gisaid.org/	NA	NA	2020-07-29	NA
hCoV-19/Norway/2861/2020	betacoronavirus	EPI_ISL_500784	NA	2020-07-06	Europe	Norway		NA	Europe	Norway		genome	29782	Human	unknown	unknown	NA	B.1.242	G	Furst Medical Laboratory	Norwegian Institute of Public Health	Department of Virology	Kathrine Stene-Johansen	Kamilla Heddeland Instefjord	Hilde Elshaug	Rasmus Riis Kopperud	Karoline Bragstad	Olav Hungnes	https://www.gisaid.org/	NA	NA	2020-07-29	NA
hCoV-19/Norway/2860/2020	betacoronavirus	EPI_ISL_500783	NA	2020-07-03	Europe	Norway		NA	Europe	Norway		genome	29782	Human	unknown	unknown	NA	B.1.1.277	GR	Akershus University Hospital	Department for Microbiology and Infectious Disease Control	Norwegian Institute of Public Health	Department of Virology	Kathrine Stene-Johansen	Kamilla Heddeland Instefjord	Hilde Elshaug	Rasmus Riis Kopperud	Karoline Bragstad	Olav Hungnes	https://www.gisaid.org/	NA	NA	2020-07-29	NA
hCoV-19/Norway/2859/2020	betacoronavirus	EPI_ISL_500782	NA	2020-07-04	Europe	Norway		NA	Europe	Norway		genome	29782	Human	unknown	unknown	NA	B.1.242	G	Akershus University Hospital	Department for Microbiology and Infectious Disease Control	Norwegian Institute of Public Health	Department of Virology	Kathrine Stene-Johansen	Kamilla Heddeland Instefjord	Hilde Elshaug	Rasmus Riis Kopperud	Karoline Bragstad	Olav Hungnes	https://www.gisaid.org/	NA	NA	2020-07-29	NA
hCoV-19/Norway/2858/2020	betacoronavirus	EPI_ISL_500781	NA	2020-07-02	Europe	Norway		NA	Europe	Norway		genome	29782	Human	unknown	unknown	NA	B.1.242	G	Akershus University Hospital	Department for Microbiology and Infectious Disease Control	Norwegian Institute of Public Health	Department of Virology	Kathrine Stene-Johansen	Kamilla Heddeland Instefjord	Hilde Elshaug	Rasmus Riis Kopperud	Karoline Bragstad	Olav Hungnes	https://www.gisaid.org/	NA	NA	2020-07-29	NA
hCoV-19/Norway/2857/2020	betacoronavirus	EPI_ISL_500780	NA	2020-07-02	Europe	Norway		NA	Europe	Norway		genome	29782	Human	unknown	unknown	NA	B.1.242	G	Akershus University Hospital	Department for Microbiology and Infectious Disease Control	Norwegian Institute of Public Health	Department of Virology	Kathrine Stene-Johansen	Kamilla Heddeland Instefjord	Hilde Elshaug	Rasmus Riis Kopperud	Karoline Bragstad	Olav Hungnes	https://www.gisaid.org/	NA	NA	2020-07-29	NA
hCoV-19/Norway/2856/2020	betacoronavirus	EPI_ISL_500779	NA	2020-07-02	Europe	Norway		NA	Europe	Norway		genome	29782	Human	unknown	unknown	NA	B.1.1.277	GR	Akershus University Hospital	Department for Microbiology and Infectious Disease Control	Norwegian Institute of Public Health	Department of Virology	Kathrine Stene-Johansen	Kamilla Heddeland Instefjord	Hilde Elshaug	Rasmus Riis Kopperud	Karoline Bragstad	Olav Hungnes	https://www.gisaid.org/	NA	NA	2020-07-29	NA
hCoV-19/Norway/2855/2020	betacoronavirus	EPI_ISL_500778	NA	2020-06-25	Europe	Norway		NA	Europe	Norway		genome	29782	Human	unknown	unknown	NA	B.1.1	GR	Foerde Hospital	Department of Microbiology	Norwegian Institute of Public Health	Department of Virology	Kathrine Stene-Johansen	Kamilla Heddeland Instefjord	Hilde Elshaug	Rasmus Riis Kopperud	Karoline Bragstad	Olav Hungnes	https://www.gisaid.org/	NA	NA	2020-07-29	NA
hCoV-19/Norway/2854/2020	betacoronavirus	EPI_ISL_500777	NA	2020-06-29	Europe	Norway		NA	Europe	Norway		genome	29782	Human	unknown	unknown	NA	B.1.1	GR	Foerde Hospital	Department of Microbiology	Norwegian Institute of Public Health	Department of Virology	Kathrine Stene-Johansen	Kamilla Heddeland Instefjord	Hilde Elshaug	Rasmus Riis Kopperud	Karoline Bragstad	Olav Hungnes	https://www.gisaid.org/	NA	NA	2020-07-29	NA
hCoV-19/Norway/2853/2020	betacoronavirus	EPI_ISL_500776	NA	2020-06-29	Europe	Norway		NA	Europe	Norway		genome	29782	Human	unknown	unknown	NA	B.1.1	GR	Foerde Hospital	Department of Microbiology	Norwegian Institute of Public Health	Department of Virology	Kathrine Stene-Johansen	Kamilla Heddeland Instefjord	Hilde Elshaug	Rasmus Riis Kopperud	Karoline Bragstad	Olav Hungnes	https://www.gisaid.org/	NA	NA	2020-07-29	NA
hCoV-19/Norway/2852/2020	betacoronavirus	EPI_ISL_500775	NA	2020-07-03	Europe	Norway		NA	Europe	Norway		genome	29782	Human	unknown	unknown	NA	B.1.1.306	GR	Hospital of Southern Norway - Kristiansand	Department of Medical Microbiology	Norwegian Institute of Public Health	Department of Virology	Kathrine Stene-Johansen	Kamilla Heddeland Instefjord	Hilde Elshaug	Rasmus Riis Kopperud	Karoline Bragstad	Olav Hungnes	https://www.gisaid.org/	NA	NA	2020-07-29	NA
hCoV-19/Norway/2851/2020	betacoronavirus	EPI_ISL_500774	NA	2020-07-02	Europe	Norway		NA	Europe	Norway		genome	29782	Human	unknown	unknown	NA	B.1.242	G	Furst Medical Laboratory	Norwegian Institute of Public Health	Department of Virology	Kathrine Stene-Johansen	Kamilla Heddeland Instefjord	Hilde Elshaug	Rasmus Riis Kopperud	Karoline Bragstad	Olav Hungnes	https://www.gisaid.org/	NA	NA	2020-07-29	NA
hCoV-19/Norway/2850/2020	betacoronavirus	EPI_ISL_500773	NA	2020-07-02	Europe	Norway		NA	Europe	Norway		genome	29782	Human	unknown	unknown	NA	B.1.1.277	GR	Furst Medical Laboratory	Norwegian Institute of Public Health	Department of Virology	Kathrine Stene-Johansen	Kamilla Heddeland Instefjord	Hilde Elshaug	Rasmus Riis Kopperud	Karoline Bragstad	Olav Hungnes	https://www.gisaid.org/	NA	NA	2020-07-29	NA
hCoV-19/Norway/2849/2020	betacoronavirus	EPI_ISL_500772	NA	2020-07-03	Europe	Norway		NA	Europe	Norway		genome	29782	Human	unknown	unknown	NA	B.1.242	G	Furst Medical Laboratory	Norwegian Institute of Public Health	Department of Virology	Kathrine Stene-Johansen	Kamilla Heddeland Instefjord	Hilde Elshaug	Rasmus Riis Kopperud	Karoline Bragstad	Olav Hungnes	https://www.gisaid.org/	NA	NA	2020-07-29	NA
hCoV-19/Norway/2848/2020	betacoronavirus	EPI_ISL_500771	NA	2020-07-03	Europe	Norway		NA	Europe	Norway		genome	29782	Human	unknown	unknown	NA	B.1.242	G	Furst Medical Laboratory	Norwegian Institute of Public Health	Department of Virology	Kathrine Stene-Johansen	Kamilla Heddeland Instefjord	Hilde Elshaug	Rasmus Riis Kopperud	Karoline Bragstad	Olav Hungnes	https://www.gisaid.org/	NA	NA	2020-07-29	NA
hCoV-19/Norway/2847/2020	betacoronavirus	EPI_ISL_500770	NA	2020-07-03	Europe	Norway		NA	Europe	Norway		genome	29782	Human	unknown	unknown	NA	B.1.242	G	Furst Medical Laboratory	Norwegian Institute of Public Health	Department of Virology	Kathrine Stene-Johansen	Kamilla Heddeland Instefjord	Hilde Elshaug	Rasmus Riis Kopperud	Karoline Bragstad	Olav Hungnes	https://www.gisaid.org/	NA	NA	2020-07-29	NA
hCoV-19/Norway/2846/2020	betacoronavirus	EPI_ISL_500769	NA	2020-07-03	Europe	Norway		NA	Europe	Norway		genome	29782	Human	unknown	unknown	NA	B.1.1.277	GR	Furst Medical Laboratory	Norwegian Institute of Public Health	Department of Virology	Kathrine Stene-Johansen	Kamilla Heddeland Instefjord	Hilde Elshaug	Rasmus Riis Kopperud	Karoline Bragstad	Olav Hungnes	https://www.gisaid.org/	NA	NA	2020-07-29	NA
hCoV-19/Norway/2838/2020	betacoronavirus	EPI_ISL_500768	NA	2020-06-29	Europe	Norway		NA	Europe	Norway		genome	29782	Human	unknown	unknown	NA	B.1.242	G	Furst Medical Laboratory	Norwegian Institute of Public Health	Department of Virology	Kathrine Stene-Johansen	Kamilla Heddeland Instefjord	Hilde Elshaug	Rasmus Riis Kopperud	Karoline Bragstad	Olav Hungnes	https://www.gisaid.org/	NA	NA	2020-07-29	NA
hCoV-19/Norway/2836/2020	betacoronavirus	EPI_ISL_493389	NA	2020-06-30	Europe	Norway		NA	Europe	Norway		genome	29782	Human	unknown	unknown	NA	B.1	GH	Oslo University Hospital	Department of Medical Microbiology	Norwegian Institute of Public Health	Department of Virology	Kathrine Stene-Johansen	Kamilla Heddeland Instefjord	Hilde Elshaug	Rasmus Riis Kopperud	Karoline Bragstad	Olav Hungnes	https://www.gisaid.org/	NA	NA	2020-07-21	NA
hCoV-19/Norway/2835/2020	betacoronavirus	EPI_ISL_493388	NA	2020-06-30	Europe	Norway		NA	Europe	Norway		genome	29782	Human	unknown	unknown	NA	B.1.242	G	Oslo University Hospital	Department of Medical Microbiology	Norwegian Institute of Public Health	Department of Virology	Kathrine Stene-Johansen	Kamilla Heddeland Instefjord	Hilde Elshaug	Rasmus Riis Kopperud	Karoline Bragstad	Olav Hungnes	https://www.gisaid.org/	NA	NA	2020-07-21	NA
hCoV-19/Norway/2834/2020	betacoronavirus	EPI_ISL_493387	NA	2020-06-29	Europe	Norway		NA	Europe	Norway		genome	29782	Human	unknown	unknown	NA	B.1.242	G	Oslo University Hospital	Department of Medical Microbiology	Norwegian Institute of Public Health	Department of Virology	Kathrine Stene-Johansen	Kamilla Heddeland Instefjord	Hilde Elshaug	Rasmus Riis Kopperud	Karoline Bragstad	Olav Hungnes	https://www.gisaid.org/	NA	NA	2020-07-21	NA
hCoV-19/Norway/2833/2020	betacoronavirus	EPI_ISL_493386	NA	2020-06-29	Europe	Norway		NA	Europe	Norway		genome	29782	Human	unknown	unknown	NA	B.1.242	G	Oslo University Hospital	Department of Medical Microbiology	Norwegian Institute of Public Health	Department of Virology	Kathrine Stene-Johansen	Kamilla Heddeland Instefjord	Hilde Elshaug	Rasmus Riis Kopperud	Karoline Bragstad	Olav Hungnes	https://www.gisaid.org/	NA	NA	2020-07-21	NA
hCoV-19/Norway/2832/2020	betacoronavirus	EPI_ISL_493385	NA	2020-06-30	Europe	Norway		NA	Europe	Norway		genome	29782	Human	unknown	unknown	NA	B.1.1.1	GR	Oslo University Hospital	Department of Medical Microbiology	Norwegian Institute of Public Health	Department of Virology	Kathrine Stene-Johansen	Kamilla Heddeland Instefjord	Hilde Elshaug	Rasmus Riis Kopperud	Karoline Bragstad	Olav Hungnes	https://www.gisaid.org/	NA	NA	2020-07-21	NA
hCoV-19/Norway/2831/2020	betacoronavirus	EPI_ISL_493384	NA	2020-06-30	Europe	Norway		NA	Europe	Norway		genome	29782	Human	unknown	unknown	NA	B.1.1.458	GR	Hospital of Southern Norway - Kristiansand	Department of Medical Microbiology	Norwegian Institute of Public Health	Department of Virology	Kathrine Stene-Johansen	Kamilla Heddeland Instefjord	Hilde Elshaug	Rasmus Riis Kopperud	Karoline Bragstad	Olav Hungnes	https://www.gisaid.org/	NA	NA	2020-07-21	NA
hCoV-19/Norway/2830/2020	betacoronavirus	EPI_ISL_493383	NA	2020-06-29	Europe	Norway		NA	Europe	Norway		genome	29782	Human	unknown	unknown	NA	C.35	GR	Medical Microbiology Unit	Department for Laboratory Medicine	Drammen Hospital	Vestre Viken Health Trust		Norwegian Institute of Public Health	Department of Virology	Kathrine Stene-Johansen	Kamilla Heddeland Instefjord	Hilde Elshaug	Rasmus Riis Kopperud	Karoline Bragstad	Olav Hungnes	https://www.gisaid.org/	NA	NA	2020-07-21	NA
hCoV-19/Norway/2829/2020	betacoronavirus	EPI_ISL_493382	NA	2020-06-29	Europe	Norway		NA	Europe	Norway		genome	29782	Human	unknown	unknown	NA	B.1	GH	Medical Microbiology Unit	Department for Laboratory Medicine	Drammen Hospital	Vestre Viken Health Trust		Norwegian Institute of Public Health	Department of Virology	Kathrine Stene-Johansen	Kamilla Heddeland Instefjord	Hilde Elshaug	Rasmus Riis Kopperud	Karoline Bragstad	Olav Hungnes	https://www.gisaid.org/	NA	NA	2020-07-21	NA
hCoV-19/Norway/2828/2020	betacoronavirus	EPI_ISL_493381	NA	2020-06-29	Europe	Norway		NA	Europe	Norway		genome	29733	Human	unknown	unknown	NA	B.1	GH	Medical Microbiology Unit	Department for Laboratory Medicine	Drammen Hospital	Vestre Viken Health Trust		Norwegian Institute of Public Health	Department of Virology	Kathrine Stene-Johansen	Kamilla Heddeland Instefjord	Hilde Elshaug	Rasmus Riis Kopperud	Karoline Bragstad	Olav Hungnes	https://www.gisaid.org/	NA	NA	2020-07-21	NA
hCoV-19/Norway/2815/2020	betacoronavirus	EPI_ISL_493380	NA	2020-06-29	Europe	Norway		NA	Europe	Norway		genome	29782	Human	unknown	unknown	NA	B.1.242	G	Furst Medical Laboratory	Norwegian Institute of Public Health	Department of Virology	Kathrine Stene-Johansen	Kamilla Heddeland Instefjord	Hilde Elshaug	Rasmus Riis Kopperud	Karoline Bragstad	Olav Hungnes	https://www.gisaid.org/	NA	NA	2020-07-21	NA
hCoV-19/Norway/2814/2020	betacoronavirus	EPI_ISL_493379	NA	2020-06-29	Europe	Norway		NA	Europe	Norway		genome	29782	Human	unknown	unknown	NA	B.1.242	G	Furst Medical Laboratory	Norwegian Institute of Public Health	Department of Virology	Kathrine Stene-Johansen	Kamilla Heddeland Instefjord	Hilde Elshaug	Rasmus Riis Kopperud	Karoline Bragstad	Olav Hungnes	https://www.gisaid.org/	NA	NA	2020-07-21	NA
hCoV-19/Norway/2813/2020	betacoronavirus	EPI_ISL_493378	NA	2020-06-29	Europe	Norway		NA	Europe	Norway		genome	29782	Human	unknown	unknown	NA	B.1.242	G	Furst Medical Laboratory	Norwegian Institute of Public Health	Department of Virology	Kathrine Stene-Johansen	Kamilla Heddeland Instefjord	Hilde Elshaug	Rasmus Riis Kopperud	Karoline Bragstad	Olav Hungnes	https://www.gisaid.org/	NA	NA	2020-07-21	NA
hCoV-19/Norway/2812/2020	betacoronavirus	EPI_ISL_493377	NA	2020-06-29	Europe	Norway		NA	Europe	Norway		genome	29782	Human	unknown	unknown	NA	B.1.242	G	Furst Medical Laboratory	Norwegian Institute of Public Health	Department of Virology	Kathrine Stene-Johansen	Kamilla Heddeland Instefjord	Hilde Elshaug	Rasmus Riis Kopperud	Karoline Bragstad	Olav Hungnes	https://www.gisaid.org/	NA	NA	2020-07-21	NA
hCoV-19/Norway/2811/2020	betacoronavirus	EPI_ISL_493376	NA	2020-06-29	Europe	Norway		NA	Europe	Norway		genome	29782	Human	unknown	unknown	NA	B.1.242	G	Furst Medical Laboratory	Norwegian Institute of Public Health	Department of Virology	Kathrine Stene-Johansen	Kamilla Heddeland Instefjord	Hilde Elshaug	Rasmus Riis Kopperud	Karoline Bragstad	Olav Hungnes	https://www.gisaid.org/	NA	NA	2020-07-21	NA
hCoV-19/Norway/2810/2020	betacoronavirus	EPI_ISL_493375	NA	2020-06-29	Europe	Norway		NA	Europe	Norway		genome	29782	Human	unknown	unknown	NA	B.1.242	G	Furst Medical Laboratory	Norwegian Institute of Public Health	Department of Virology	Kathrine Stene-Johansen	Kamilla Heddeland Instefjord	Hilde Elshaug	Rasmus Riis Kopperud	Karoline Bragstad	Olav Hungnes	https://www.gisaid.org/	NA	NA	2020-07-21	NA
hCoV-19/Norway/2809/2020	betacoronavirus	EPI_ISL_493374	NA	2020-06-29	Europe	Norway		NA	Europe	Norway		genome	29782	Human	unknown	unknown	NA	B.1.242	G	Furst Medical Laboratory	Norwegian Institute of Public Health	Department of Virology	Kathrine Stene-Johansen	Kamilla Heddeland Instefjord	Hilde Elshaug	Rasmus Riis Kopperud	Karoline Bragstad	Olav Hungnes	https://www.gisaid.org/	NA	NA	2020-07-21	NA
hCoV-19/Norway/2808/2020	betacoronavirus	EPI_ISL_493373	NA	2020-06-29	Europe	Norway		NA	Europe	Norway		genome	29782	Human	unknown	unknown	NA	B.1.242	G	Furst Medical Laboratory	Norwegian Institute of Public Health	Department of Virology	Kathrine Stene-Johansen	Kamilla Heddeland Instefjord	Hilde Elshaug	Rasmus Riis Kopperud	Karoline Bragstad	Olav Hungnes	https://www.gisaid.org/	NA	NA	2020-07-21	NA
hCoV-19/Norway/2807/2020	betacoronavirus	EPI_ISL_493372	NA	2020-06-29	Europe	Norway		NA	Europe	Norway		genome	29782	Human	unknown	unknown	NA	B.1.242	G	Furst Medical Laboratory	Norwegian Institute of Public Health	Department of Virology	Kathrine Stene-Johansen	Kamilla Heddeland Instefjord	Hilde Elshaug	Rasmus Riis Kopperud	Karoline Bragstad	Olav Hungnes	https://www.gisaid.org/	NA	NA	2020-07-21	NA
hCoV-19/Norway/2806/2020	betacoronavirus	EPI_ISL_493371	NA	2020-06-26	Europe	Norway		NA	Europe	Norway		genome	29782	Human	unknown	unknown	NA	B.1.242	G	Furst Medical Laboratory	Norwegian Institute of Public Health	Department of Virology	Kathrine Stene-Johansen	Kamilla Heddeland Instefjord	Hilde Elshaug	Rasmus Riis Kopperud	Karoline Bragstad	Olav Hungnes	https://www.gisaid.org/	NA	NA	2020-07-21	NA
hCoV-19/Norway/2805/2020	betacoronavirus	EPI_ISL_493370	NA	2020-06-27	Europe	Norway		NA	Europe	Norway		genome	29782	Human	unknown	unknown	NA	B.1.242	G	Furst Medical Laboratory	Norwegian Institute of Public Health	Department of Virology	Kathrine Stene-Johansen	Kamilla Heddeland Instefjord	Hilde Elshaug	Rasmus Riis Kopperud	Karoline Bragstad	Olav Hungnes	https://www.gisaid.org/	NA	NA	2020-07-21	NA
hCoV-19/Norway/2803/2020	betacoronavirus	EPI_ISL_493369	NA	2020-06-26	Europe	Norway		NA	Europe	Norway		genome	29494	Human	unknown	unknown	NA	B.1.258	G	Furst Medical Laboratory	Norwegian Institute of Public Health	Department of Virology	Kathrine Stene-Johansen	Kamilla Heddeland Instefjord	Hilde Elshaug	Rasmus Riis Kopperud	Karoline Bragstad	Olav Hungnes	https://www.gisaid.org/	NA	NA	2020-07-21	NA
hCoV-19/Norway/2802/2020	betacoronavirus	EPI_ISL_493368	NA	2020-06-26	Europe	Norway		NA	Europe	Norway		genome	29811	Human	unknown	unknown	NA	B.1.242	G	Furst Medical Laboratory	Norwegian Institute of Public Health	Department of Virology	Kathrine Stene-Johansen	Kamilla Heddeland Instefjord	Hilde Elshaug	Rasmus Riis Kopperud	Karoline Bragstad	Olav Hungnes	https://www.gisaid.org/	NA	NA	2020-07-21	NA
hCoV-19/Norway/2801/2020	betacoronavirus	EPI_ISL_493367	NA	2020-06-26	Europe	Norway		NA	Europe	Norway		genome	29782	Human	unknown	unknown	NA	B.1.242	G	Furst Medical Laboratory	Norwegian Institute of Public Health	Department of Virology	Kathrine Stene-Johansen	Kamilla Heddeland Instefjord	Hilde Elshaug	Rasmus Riis Kopperud	Karoline Bragstad	Olav Hungnes	https://www.gisaid.org/	NA	NA	2020-07-21	NA
hCoV-19/Norway/2800/2020	betacoronavirus	EPI_ISL_493366	NA	2020-06-26	Europe	Norway		NA	Europe	Norway		genome	29782	Human	unknown	unknown	NA	B.1.242	G	Furst Medical Laboratory	Norwegian Institute of Public Health	Department of Virology	Kathrine Stene-Johansen	Kamilla Heddeland Instefjord	Hilde Elshaug	Rasmus Riis Kopperud	Karoline Bragstad	Olav Hungnes	https://www.gisaid.org/	NA	NA	2020-07-21	NA
hCoV-19/Norway/2799/2020	betacoronavirus	EPI_ISL_493365	NA	2020-06-26	Europe	Norway		NA	Europe	Norway		genome	29782	Human	unknown	unknown	NA	B.1.242	G	Furst Medical Laboratory	Norwegian Institute of Public Health	Department of Virology	Kathrine Stene-Johansen	Kamilla Heddeland Instefjord	Hilde Elshaug	Rasmus Riis Kopperud	Karoline Bragstad	Olav Hungnes	https://www.gisaid.org/	NA	NA	2020-07-21	NA
hCoV-19/Norway/2798/2020	betacoronavirus	EPI_ISL_493364	NA	2020-06-26	Europe	Norway		NA	Europe	Norway		genome	29782	Human	unknown	unknown	NA	B.1.1	GR	Furst Medical Laboratory	Norwegian Institute of Public Health	Department of Virology	Kathrine Stene-Johansen	Kamilla Heddeland Instefjord	Hilde Elshaug	Rasmus Riis Kopperud	Karoline Bragstad	Olav Hungnes	https://www.gisaid.org/	NA	NA	2020-07-21	NA
hCoV-19/Norway/2797/2020	betacoronavirus	EPI_ISL_493363	NA	2020-06-26	Europe	Norway		NA	Europe	Norway		genome	29782	Human	unknown	unknown	NA	B.1.242	G	Furst Medical Laboratory	Norwegian Institute of Public Health	Department of Virology	Kathrine Stene-Johansen	Kamilla Heddeland Instefjord	Hilde Elshaug	Rasmus Riis Kopperud	Karoline Bragstad	Olav Hungnes	https://www.gisaid.org/	NA	NA	2020-07-21	NA
hCoV-19/Norway/2796/2020	betacoronavirus	EPI_ISL_493362	NA	2020-06-25	Europe	Norway		NA	Europe	Norway		genome	29782	Human	unknown	unknown	NA	B.1	GH	Furst Medical Laboratory	Norwegian Institute of Public Health	Department of Virology	Kathrine Stene-Johansen	Kamilla Heddeland Instefjord	Hilde Elshaug	Rasmus Riis Kopperud	Karoline Bragstad	Olav Hungnes	https://www.gisaid.org/	NA	NA	2020-07-21	NA
hCoV-19/Norway/2795/2020	betacoronavirus	EPI_ISL_493361	NA	2020-06-25	Europe	Norway		NA	Europe	Norway		genome	29782	Human	unknown	unknown	NA	B.1	GH	Furst Medical Laboratory	Norwegian Institute of Public Health	Department of Virology	Kathrine Stene-Johansen	Kamilla Heddeland Instefjord	Hilde Elshaug	Rasmus Riis Kopperud	Karoline Bragstad	Olav Hungnes	https://www.gisaid.org/	NA	NA	2020-07-21	NA
hCoV-19/Norway/2794/2020	betacoronavirus	EPI_ISL_493360	NA	2020-06-25	Europe	Norway		NA	Europe	Norway		genome	29782	Human	unknown	unknown	NA	B.1.242	G	Furst Medical Laboratory	Norwegian Institute of Public Health	Department of Virology	Kathrine Stene-Johansen	Kamilla Heddeland Instefjord	Hilde Elshaug	Rasmus Riis Kopperud	Karoline Bragstad	Olav Hungnes	https://www.gisaid.org/	NA	NA	2020-07-21	NA
hCoV-19/Norway/2793/2020	betacoronavirus	EPI_ISL_493359	NA	2020-06-25	Europe	Norway		NA	Europe	Norway		genome	29782	Human	unknown	unknown	NA	B.1.242	G	Furst Medical Laboratory	Norwegian Institute of Public Health	Department of Virology	Kathrine Stene-Johansen	Kamilla Heddeland Instefjord	Hilde Elshaug	Rasmus Riis Kopperud	Karoline Bragstad	Olav Hungnes	https://www.gisaid.org/	NA	NA	2020-07-21	NA
hCoV-19/Norway/2792/2020	betacoronavirus	EPI_ISL_493358	NA	2020-06-23	Europe	Norway		NA	Europe	Norway		genome	29782	Human	unknown	unknown	NA	B.1.258	G	Furst Medical Laboratory	Norwegian Institute of Public Health	Department of Virology	Kathrine Stene-Johansen	Kamilla Heddeland Instefjord	Hilde Elshaug	Rasmus Riis Kopperud	Karoline Bragstad	Olav Hungnes	https://www.gisaid.org/	NA	NA	2020-07-21	NA
hCoV-19/Norway/2790/2020	betacoronavirus	EPI_ISL_493357	NA	2020-06-26	Europe	Norway		NA	Europe	Norway		genome	29782	Human	unknown	unknown	NA	B.1.242	G	Furst Medical Laboratory	Norwegian Institute of Public Health	Department of Virology	Kathrine Stene-Johansen	Kamilla Heddeland Instefjord	Hilde Elshaug	Rasmus Riis Kopperud	Karoline Bragstad	Olav Hungnes	https://www.gisaid.org/	NA	NA	2020-07-21	NA
hCoV-19/Norway/2789/2020	betacoronavirus	EPI_ISL_493356	NA	2020-06-26	Europe	Norway		NA	Europe	Norway		genome	29782	Human	unknown	unknown	NA	B.1.242	G	Furst Medical Laboratory	Norwegian Institute of Public Health	Department of Virology	Kathrine Stene-Johansen	Kamilla Heddeland Instefjord	Hilde Elshaug	Rasmus Riis Kopperud	Karoline Bragstad	Olav Hungnes	https://www.gisaid.org/	NA	NA	2020-07-21	NA
hCoV-19/Norway/2785/2020	betacoronavirus	EPI_ISL_493355	NA	2020-06-23	Europe	Norway		NA	Europe	Norway		genome	29782	Human	unknown	unknown	NA	B.1	GH	Oslo University Hospital	Department of Medical Microbiology	Norwegian Institute of Public Health	Department of Virology	Kathrine Stene-Johansen	Kamilla Heddeland Instefjord	Hilde Elshaug	Rasmus Riis Kopperud	Karoline Bragstad	Olav Hungnes	https://www.gisaid.org/	NA	NA	2020-07-21	NA
hCoV-19/Norway/2784/2020	betacoronavirus	EPI_ISL_493354	NA	2020-06-23	Europe	Norway		NA	Europe	Norway		genome	29782	Human	unknown	unknown	NA	B.1	GH	Oslo University Hospital	Department of Medical Microbiology	Norwegian Institute of Public Health	Department of Virology	Kathrine Stene-Johansen	Kamilla Heddeland Instefjord	Hilde Elshaug	Rasmus Riis Kopperud	Karoline Bragstad	Olav Hungnes	https://www.gisaid.org/	NA	NA	2020-07-21	NA
hCoV-19/Norway/2782/2020	betacoronavirus	EPI_ISL_493353	NA	2020-06-22	Europe	Norway		NA	Europe	Norway		genome	29782	Human	unknown	unknown	NA	B.1	GH	Oslo University Hospital	Department of Medical Microbiology	Norwegian Institute of Public Health	Department of Virology	Kathrine Stene-Johansen	Kamilla Heddeland Instefjord	Hilde Elshaug	Rasmus Riis Kopperud	Karoline Bragstad	Olav Hungnes	https://www.gisaid.org/	NA	NA	2020-07-21	NA
hCoV-19/Norway/2781/2020	betacoronavirus	EPI_ISL_493352	NA	2020-06-22	Europe	Norway		NA	Europe	Norway		genome	29782	Human	unknown	unknown	NA	B.1.1	GR	Oslo University Hospital	Department of Medical Microbiology	Norwegian Institute of Public Health	Department of Virology	Kathrine Stene-Johansen	Kamilla Heddeland Instefjord	Hilde Elshaug	Rasmus Riis Kopperud	Karoline Bragstad	Olav Hungnes	https://www.gisaid.org/	NA	NA	2020-07-21	NA
hCoV-19/Norway/2506/2020	betacoronavirus	EPI_ISL_493351	NA	2020-04-06	Europe	Norway		NA	Europe	Norway		genome	29491	Human	unknown	unknown	NA	B.1.287	GH	Oslo University Hospital	Department of Medical Microbiology	Norwegian Institute of Public Health	Department of Virology	Kathrine Stene-Johansen	Kamilla Heddeland Instefjord	Hilde Elshaug	Rasmus Riis Kopperud	Karoline Bragstad	Olav Hungnes	https://www.gisaid.org/	NA	NA	2020-07-21	NA
hCoV-19/Norway/2482/2020	betacoronavirus	EPI_ISL_493350	NA	2020-04-24	Europe	Norway		NA	Europe	Norway		genome	29495	Human	unknown	unknown	NA	B.1	GH	Ostfold Hospital Trust - Kalnes	Centre for Laboratory Medicine	Section for gene technology and infection serology	Norwegian Institute of Public Health	Department of Virology	Kathrine Stene-Johansen	Kamilla Heddeland Instefjord	Hilde Elshaug	Rasmus Riis Kopperud	Karoline Bragstad	Olav Hungnes	https://www.gisaid.org/	NA	NA	2020-07-21	NA
hCoV-19/Norway/2508/2020	betacoronavirus	EPI_ISL_481218	NA	2020-04-13	Europe	Norway		NA	Europe	Norway		genome	29624	Human	unknown	unknown	NA	B.1	GH	Oslo University Hospital	Department of Medical Microbiology	Norwegian Institute of Public Health	Department of Virology	Kathrine Stene-Johansen	Kamilla Heddeland Instefjord	Hilde Elshaug	Rasmus Riis Kopperud	Karoline Bragstad	Olav Hungnes	https://www.gisaid.org/	NA	NA	2020-07-02	NA
hCoV-19/Norway/2505/2020	betacoronavirus	EPI_ISL_481217	NA	2020-04-06	Europe	Norway		NA	Europe	Norway		genome	29611	Human	unknown	unknown	NA	B.1	G	Oslo University Hospital	Department of Medical Microbiology	Norwegian Institute of Public Health	Department of Virology	Kathrine Stene-Johansen	Kamilla Heddeland Instefjord	Hilde Elshaug	Rasmus Riis Kopperud	Karoline Bragstad	Olav Hungnes	https://www.gisaid.org/	NA	NA	2020-07-02	NA
hCoV-19/Norway/2447/2020	betacoronavirus	EPI_ISL_481216	NA	2020-04-18	Europe	Norway		NA	Europe	Norway		genome	29782	Human	unknown	unknown	NA	B.1.428	GH	Medical Microbiology Unit	Department for Laboratory Medicine	Drammen Hospital	Vestre Viken Health Trust		Norwegian Institute of Public Health	Department of Virology	Kathrine Stene-Johansen	Kamilla Heddeland Instefjord	Hilde Elshaug	Rasmus Riis Kopperud	Karoline Bragstad	Olav Hungnes	https://www.gisaid.org/	NA	NA	2020-07-02	NA
hCoV-19/Norway/2660/2020	betacoronavirus	EPI_ISL_481215	NA	2020-05-25	Europe	Norway		NA	Europe	Norway		genome	29782	Human	unknown	unknown	NA	B.1	GH	Oslo University Hospital	Department of Medical Microbiology	Norwegian Institute of Public Health	Department of Virology	Kathrine Stene-Johansen	Kamilla Heddeland Instefjord	Hilde Elshaug	Rasmus Riis Kopperud	Karoline Bragstad	Olav Hungnes	https://www.gisaid.org/	NA	NA	2020-07-02	NA
hCoV-19/Norway/2619/2020	betacoronavirus	EPI_ISL_481214	NA	2020-05-19	Europe	Norway		NA	Europe	Norway		genome	29302	Human	unknown	unknown	NA	B.1.354	GH	Oslo University Hospital	Department of Medical Microbiology	Norwegian Institute of Public Health	Department of Virology	Kathrine Stene-Johansen	Kamilla Heddeland Instefjord	Hilde Elshaug	Rasmus Riis Kopperud	Karoline Bragstad	Olav Hungnes	https://www.gisaid.org/	NA	NA	2020-07-02	NA
hCoV-19/Norway/2599/2020	betacoronavirus	EPI_ISL_481213	NA	2020-05-12	Europe	Norway		NA	Europe	Norway		genome	29611	Human	unknown	unknown	NA	B.1.1.1	GR	Ostfold Hospital Trust - Kalnes	Centre for Laboratory Medicine	Section for gene technology and infection serology	Norwegian Institute of Public Health	Department of Virology	Kathrine Stene-Johansen	Kamilla Heddeland Instefjord	Hilde Elshaug	Rasmus Riis Kopperud	Karoline Bragstad	Olav Hungnes	https://www.gisaid.org/	NA	NA	2020-07-02	NA
hCoV-19/Norway/2500/2020	betacoronavirus	EPI_ISL_481212	NA	2020-04-25	Europe	Norway		NA	Europe	Norway		genome	29611	Human	unknown	unknown	NA	B.1.489	GH	Ostfold Hospital Trust - Kalnes	Centre for Laboratory Medicine	Section for gene technology and infection serology	Norwegian Institute of Public Health	Department of Virology	Kathrine Stene-Johansen	Kamilla Heddeland Instefjord	Hilde Elshaug	Rasmus Riis Kopperud	Karoline Bragstad	Olav Hungnes	https://www.gisaid.org/	NA	NA	2020-07-02	NA
hCoV-19/Norway/2499/2020	betacoronavirus	EPI_ISL_481211	NA	2020-04-28	Europe	Norway		NA	Europe	Norway		genome	29611	Human	unknown	unknown	NA	B.1.489	GH	Ostfold Hospital Trust - Kalnes	Centre for Laboratory Medicine	Section for gene technology and infection serology	Norwegian Institute of Public Health	Department of Virology	Kathrine Stene-Johansen	Kamilla Heddeland Instefjord	Hilde Elshaug	Rasmus Riis Kopperud	Karoline Bragstad	Olav Hungnes	https://www.gisaid.org/	NA	NA	2020-07-02	NA
hCoV-19/Norway/2498/2020	betacoronavirus	EPI_ISL_481210	NA	2020-05-04	Europe	Norway		NA	Europe	Norway		genome	29552	Human	unknown	unknown	NA	B.3	O	Ostfold Hospital Trust - Kalnes	Centre for Laboratory Medicine	Section for gene technology and infection serology	Norwegian Institute of Public Health	Department of Virology	Kathrine Stene-Johansen	Kamilla Heddeland Instefjord	Hilde Elshaug	Rasmus Riis Kopperud	Karoline Bragstad	Olav Hungnes	https://www.gisaid.org/	NA	NA	2020-07-02	NA
hCoV-19/Norway/2485/2020	betacoronavirus	EPI_ISL_481209	NA	2020-04-23	Europe	Norway		NA	Europe	Norway		genome	29733	Human	unknown	unknown	NA	B.1.1.1	GR	Ostfold Hospital Trust - Kalnes	Centre for Laboratory Medicine	Section for gene technology and infection serology	Norwegian Institute of Public Health	Department of Virology	Kathrine Stene-Johansen	Kamilla Heddeland Instefjord	Hilde Elshaug	Rasmus Riis Kopperud	Karoline Bragstad	Olav Hungnes	https://www.gisaid.org/	NA	NA	2020-07-02	NA
hCoV-19/Norway/2448/2020	betacoronavirus	EPI_ISL_481208	NA	2020-04-20	Europe	Norway		NA	Europe	Norway		genome	29611	Human	unknown	unknown	NA	B.1	GH	Furst Medical Laboratory	Norwegian Institute of Public Health	Department of Virology	Kathrine Stene-Johansen	Kamilla Heddeland Instefjord	Hilde Elshaug	Rasmus Riis Kopperud	Karoline Bragstad	Olav Hungnes	https://www.gisaid.org/	NA	NA	2020-07-02	NA
hCoV-19/Norway/2596/2020	betacoronavirus	EPI_ISL_481207	NA	2020-05-12	Europe	Norway		NA	Europe	Norway		genome	29535	Human	unknown	unknown	NA	B.1.1.1	GR	Ostfold Hospital Trust - Kalnes	Centre for Laboratory Medicine	Section for gene technology and infection serology	Norwegian Institute of Public Health	Department of Virology	Kathrine Stene-Johansen	Kamilla Heddeland Instefjord	Hilde Elshaug	Rasmus Riis Kopperud	Karoline Bragstad	Olav Hungnes	https://www.gisaid.org/	NA	NA	2020-07-02	NA
hCoV-19/Norway/2477/2020	betacoronavirus	EPI_ISL_481206	NA	2020-04-27	Europe	Norway		NA	Europe	Norway		genome	29301	Human	unknown	unknown	NA	B.1	GH	Hospital of Southern Norway - Kristiansand	Department of Medical Microbiology	Norwegian Institute of Public Health	Department of Virology	Kathrine Stene-Johansen	Kamilla Heddeland Instefjord	Hilde Elshaug	Rasmus Riis Kopperud	Karoline Bragstad	Olav Hungnes	https://www.gisaid.org/	NA	NA	2020-07-02	NA
hCoV-19/Norway/2549/2020	betacoronavirus	EPI_ISL_471177	NA	2020-05-04	Europe	Norway		NA	Europe	Norway		genome	29865	Human	unknown	unknown	NA	B.1	GH	Oslo University Hospital	Department of Medical Microbiology	Norwegian Institute of Public Health	Department of Virology	Kathrine Stene-Johansen	Kamilla Heddeland Instefjord	Hilde Elshaug	Rasmus Riis Kopperud	Karoline Bragstad	Olav Hungnes	https://www.gisaid.org/	NA	NA	2020-06-19	NA
hCoV-19/Norway/2534/2020	betacoronavirus	EPI_ISL_471176	NA	2020-05-04	Europe	Norway		NA	Europe	Norway		genome	29869	Human	unknown	unknown	NA	B.1	GH	Hospital of Southern Norway - Kristiansand	Department of Medical Microbiology	Norwegian Institute of Public Health	Department of Virology	Kathrine Stene-Johansen	Kamilla Heddeland Instefjord	Hilde Elshaug	Rasmus Riis Kopperud	Karoline Bragstad	Olav Hungnes	https://www.gisaid.org/	NA	NA	2020-06-19	NA
hCoV-19/Norway/2526/2020	betacoronavirus	EPI_ISL_471175	NA	2020-04-27	Europe	Norway		NA	Europe	Norway		genome	29864	Human	unknown	unknown	NA	B.1	GH	Oslo University Hospital	Department of Medical Microbiology	Norwegian Institute of Public Health	Department of Virology	Kathrine Stene-Johansen	Kamilla Heddeland Instefjord	Hilde Elshaug	Rasmus Riis Kopperud	Karoline Bragstad	Olav Hungnes	https://www.gisaid.org/	NA	NA	2020-06-19	NA
hCoV-19/Norway/2483/2020	betacoronavirus	EPI_ISL_471174	NA	2020-04-24	Europe	Norway		NA	Europe	Norway		genome	29861	Human	unknown	unknown	NA	B.1	GH	Ostfold Hospital Trust - Kalnes	Centre for Laboratory Medicine	Section for gene technology and infection serology	Norwegian Institute of Public Health	Department of Virology	Kathrine Stene-Johansen	Kamilla Heddeland Instefjord	Hilde Elshaug	Rasmus Riis Kopperud	Karoline Bragstad	Olav Hungnes	https://www.gisaid.org/	NA	NA	2020-06-19	NA
hCoV-19/Norway/2466/2020	betacoronavirus	EPI_ISL_471173	NA	2020-04-21	Europe	Norway		NA	Europe	Norway		genome	29868	Human	unknown	unknown	NA	B.1	GH	Hospital of Southern Norway - Kristiansand	Department of Medical Microbiology	Norwegian Institute of Public Health	Department of Virology	Kathrine Stene-Johansen	Kamilla Heddeland Instefjord	Hilde Elshaug	Rasmus Riis Kopperud	Karoline Bragstad	Olav Hungnes	https://www.gisaid.org/	NA	NA	2020-06-19	NA
hCoV-19/Norway/2454/2020	betacoronavirus	EPI_ISL_471172	NA	2020-04-17	Europe	Norway		NA	Europe	Norway		genome	29860	Human	unknown	unknown	NA	B.1.223	G	Unilabs Laboratory Medicine	Norwegian Institute of Public Health	Department of Virology	Kathrine Stene-Johansen	Kamilla Heddeland Instefjord	Hilde Elshaug	Rasmus Riis Kopperud	Karoline Bragstad	Olav Hungnes	https://www.gisaid.org/	NA	NA	2020-06-19	NA
hCoV-19/Norway/1949/2020	betacoronavirus	EPI_ISL_470882	NA	2020-03-09	Europe	Norway		NA	Europe	Norway		genome	29868	Human	unknown	unknown	NA	B.1	GH	Foerde Hospital	Department of Microbiology	Norwegian Institute of Public Health	Department of Virology	Kathrine Stene-Johansen	Kamilla Heddeland Instefjord	Hilde Elshaug	Rasmus Riis Kopperud	Karoline Bragstad	Olav Hungnes	https://www.gisaid.org/	NA	NA	2020-06-19	NA
hCoV-19/Norway/2390/2020	betacoronavirus	EPI_ISL_449794	NA	2020-04-02	Europe	Norway		NA	Europe	Norway		genome	29863	Human	unknown	unknown	NA	B.1	GH	Dept. of Medical Microbiology	Stavanger University Hospital	Helse Stavanger HF	Norwegian Institute of Public Health	Department of Virology	Kathrine Stene-Johansen	Kamilla Heddeland Instefjord	Hilde Elshaug	Rasmus Riis Kopperud	Karoline Bragstad	Olav Hungnes	https://www.gisaid.org/	NA	NA	2020-05-19	NA
hCoV-19/Norway/2388/2020	betacoronavirus	EPI_ISL_449793	NA	2020-04-02	Europe	Norway		NA	Europe	Norway		genome	29865	Human	unknown	unknown	NA	B.1	GH	Dept. of Medical Microbiology	Stavanger University Hospital	Helse Stavanger HF	Norwegian Institute of Public Health	Department of Virology	Kathrine Stene-Johansen	Kamilla Heddeland Instefjord	Hilde Elshaug	Rasmus Riis Kopperud	Karoline Bragstad	Olav Hungnes	https://www.gisaid.org/	NA	NA	2020-05-19	NA
hCoV-19/Norway/2387/2020	betacoronavirus	EPI_ISL_449792	NA	2020-04-05	Europe	Norway		NA	Europe	Norway		genome	29861	Human	unknown	unknown	NA	B.1	GH	Dept. of Medical Microbiology	Stavanger University Hospital	Helse Stavanger HF	Norwegian Institute of Public Health	Department of Virology	Kathrine Stene-Johansen	Kamilla Heddeland Instefjord	Hilde Elshaug	Rasmus Riis Kopperud	Karoline Bragstad	Olav Hungnes	https://www.gisaid.org/	NA	NA	2020-05-19	NA
hCoV-19/Norway/2386/2020	betacoronavirus	EPI_ISL_449791	NA	2020-04-04	Europe	Norway		NA	Europe	Norway		genome	29865	Human	unknown	unknown	NA	B.1	GH	Dept. of Medical Microbiology	Stavanger University Hospital	Helse Stavanger HF	Norwegian Institute of Public Health	Department of Virology	Kathrine Stene-Johansen	Kamilla Heddeland Instefjord	Hilde Elshaug	Rasmus Riis Kopperud	Karoline Bragstad	Olav Hungnes	https://www.gisaid.org/	NA	NA	2020-05-19	NA
hCoV-19/Norway/2383/2020	betacoronavirus	EPI_ISL_449790	NA	2020-04-01	Europe	Norway		NA	Europe	Norway		genome	29859	Human	unknown	unknown	NA	B.1	GH	Dept. of Medical Microbiology	Stavanger University Hospital	Helse Stavanger HF	Norwegian Institute of Public Health	Department of Virology	Kathrine Stene-Johansen	Kamilla Heddeland Instefjord	Hilde Elshaug	Rasmus Riis Kopperud	Karoline Bragstad	Olav Hungnes	https://www.gisaid.org/	NA	NA	2020-05-19	NA
hCoV-19/Norway/2382/2020	betacoronavirus	EPI_ISL_449789	NA	2020-03-30	Europe	Norway		NA	Europe	Norway		genome	29861	Human	unknown	unknown	NA	B.1	G	Dept. of Medical Microbiology	Stavanger University Hospital	Helse Stavanger HF	Norwegian Institute of Public Health	Department of Virology	Kathrine Stene-Johansen	Kamilla Heddeland Instefjord	Hilde Elshaug	Rasmus Riis Kopperud	Karoline Bragstad	Olav Hungnes	https://www.gisaid.org/	NA	NA	2020-05-19	NA
hCoV-19/Norway/2381/2020	betacoronavirus	EPI_ISL_449788	NA	2020-04-11	Europe	Norway		NA	Europe	Norway		genome	29855	Human	unknown	unknown	NA	B.1	GH	Furst Medical Laboratory	Norwegian Institute of Public Health	Department of Virology	Kathrine Stene-Johansen	Kamilla Heddeland Instefjord	Hilde Elshaug	Rasmus Riis Kopperud	Karoline Bragstad	Olav Hungnes	https://www.gisaid.org/	NA	NA	2020-05-19	NA
hCoV-19/Norway/2380/2020	betacoronavirus	EPI_ISL_449787	NA	2020-04-12	Europe	Norway		NA	Europe	Norway		genome	29857	Human	unknown	unknown	NA	B.1	GH	Furst Medical Laboratory	Norwegian Institute of Public Health	Department of Virology	Kathrine Stene-Johansen	Kamilla Heddeland Instefjord	Hilde Elshaug	Rasmus Riis Kopperud	Karoline Bragstad	Olav Hungnes	https://www.gisaid.org/	NA	NA	2020-05-19	NA
hCoV-19/Norway/2356-2/2020	betacoronavirus	EPI_ISL_449786	NA	2020-04-08	Europe	Norway		NA	Europe	Norway		genome	29863	Human	unknown	unknown	NA	B.1	G	Ostfold Hospital Trust - Kalnes	Centre for Laboratory Medicine	Section for gene technology and infection serology	Norwegian Institute of Public Health	Department of Virology	Kathrine Stene-Johansen	Kamilla Heddeland Instefjord	Hilde Elshaug	Rasmus Riis Kopperud	Karoline Bragstad	Olav Hungnes	https://www.gisaid.org/	NA	NA	2020-05-19	NA
hCoV-19/Norway/2246/2020	betacoronavirus	EPI_ISL_447839	NA	2020-03-24	Europe	Norway		NA	Europe	Norway		genome	29861	Human	unknown	unknown	NA	B.1	GH	Medical Microbiology Unit	Department for Laboratory Medicine	Drammen Hospital	Vestre Viken Health Trust		Norwegian Institute of Public Health	Department of Virology	Kathrine Stene-Johansen	Kamilla Heddeland Instefjord	Hilde Elshaug	Rasmus Riis Kopperud	Karoline Bragstad	Olav Hungnes	https://www.gisaid.org/	NA	NA	2020-05-18	NA
hCoV-19/Norway/2244/2020	betacoronavirus	EPI_ISL_447838	NA	2020-03-23	Europe	Norway		NA	Europe	Norway		genome	29861	Human	unknown	unknown	NA	B.1.1	GR	Medical Microbiology Unit	Department for Laboratory Medicine	Drammen Hospital	Vestre Viken Health Trust		Norwegian Institute of Public Health	Department of Virology	Kathrine Stene-Johansen	Kamilla Heddeland Instefjord	Hilde Elshaug	Rasmus Riis Kopperud	Karoline Bragstad	Olav Hungnes	https://www.gisaid.org/	NA	NA	2020-05-18	NA
hCoV-19/Norway/2200/2020	betacoronavirus	EPI_ISL_447837	NA	2020-03-20	Europe	Norway		NA	Europe	Norway		genome	29863	Human	unknown	unknown	NA	B.1	G	Dept. of Medical Microbiology	Stavanger University Hospital	Helse Stavanger HF		Norwegian Institute of Public Health	Department of Virology	Kathrine Stene-Johansen	Kamilla Heddeland Instefjord	Hilde Elshaug	Rasmus Riis Kopperud	Karoline Bragstad	Olav Hungnes	https://www.gisaid.org/	NA	NA	2020-05-18	NA
hCoV-19/Norway/1953/2020	betacoronavirus	EPI_ISL_420313	NA	2020-03-10	Europe	Norway		NA	Europe	Norway		genome	29892	Human	unknown	unknown	NA	B.1	G	Furst Medical Laboratory	Norwegian Institute of Public Health	Department of Virology	Kathrine Stene-Johansen	Kamilla Heddeland Instefjord	Hilde Elshaug	Karoline Bragstad	Olav Hungnes	https://www.gisaid.org/	NA	NA	2020-04-06	NA
hCoV-19/Norway/2114/2020	betacoronavirus	EPI_ISL_420312	NA	2020-03-18	Europe	Norway		NA	Europe	Norway		genome	29897	Human	unknown	unknown	NA	B.1.510	GH	Akershus University Hospital	Department for Microbiology and Infectious Disease Control	Norwegian Institute of Public Health	Department of Virology	Kathrine Stene-Johansen	Kamilla Heddeland Instefjord	Hilde Elshaug	Karoline Bragstad	Olav Hungnes	https://www.gisaid.org/	NA	NA	2020-04-06	NA
hCoV-19/Norway/2113/2020	betacoronavirus	EPI_ISL_420311	NA	2020-03-18	Europe	Norway		NA	Europe	Norway		genome	29843	Human	unknown	unknown	NA	B.1.510	GH	Akershus University Hospital	Department for Microbiology and Infectious Disease Control	Norwegian Institute of Public Health	Department of Virology	Kathrine Stene-Johansen	Kamilla Heddeland Instefjord	Hilde Elshaug	Karoline Bragstad	Olav Hungnes	https://www.gisaid.org/	NA	NA	2020-04-06	NA
hCoV-19/Norway/2093/2020	betacoronavirus	EPI_ISL_420310	NA	2020-03-16	Europe	Norway		NA	Europe	Norway		genome	29860	Human	unknown	unknown	NA	B.1.1	GR	University Hospital of Northern Norway	Department for Microbiology and Infectious Disease Control	Norwegian Institute of Public Health	Department of Virology	Kathrine Stene-Johansen	Kamilla Heddeland Instefjord	Hilde Elshaug	Karoline Bragstad	Olav Hungnes	https://www.gisaid.org/	NA	NA	2020-04-06	NA
hCoV-19/Norway/2090/2020	betacoronavirus	EPI_ISL_420153	NA	2020-03-16	Europe	Norway		NA	Europe	Norway		genome	29860	Human	unknown	unknown	NA	B.1.1	GR	University Hospital of Northern Norway	Department for Microbiology and Infectious Disease Control	Norwegian Institute of Public Health	Department of Virology	Kathrine Stene-Johansen	Kamilla Heddeland Instefjord	Hilde Elshaug	Karoline Bragstad	Olav Hungnes	https://www.gisaid.org/	NA	NA	2020-04-05	NA
hCoV-19/Norway/2088/2020	betacoronavirus	EPI_ISL_420152	NA	2020-03-17	Europe	Norway		NA	Europe	Norway		genome	29870	Human	unknown	unknown	NA	B.1	G	University Hospital of Northern Norway	Department for Microbiology and Infectious Disease Control	Norwegian Institute of Public Health	Department of Virology	Kathrine Stene-Johansen	Kamilla Heddeland Instefjord	Hilde Elshaug	Karoline Bragstad	Olav Hungnes	https://www.gisaid.org/	NA	NA	2020-04-05	NA
hCoV-19/Norway/2087/2020	betacoronavirus	EPI_ISL_420151	NA	2020-03-17	Europe	Norway		NA	Europe	Norway		genome	29862	Human	unknown	unknown	NA	B	L	Nordland Hospital - Bodo	Laboratory Department	Molecular Biology Unit	Norwegian Institute of Public Health	Department of Virology	Kathrine Stene-Johansen	Kamilla Heddeland Instefjord	Hilde Elshaug	Karoline Bragstad	Olav Hungnes	https://www.gisaid.org/	NA	NA	2020-04-05	NA
hCoV-19/Norway/2084/2020	betacoronavirus	EPI_ISL_420150	NA	2020-03-09	Europe	Norway		NA	Europe	Norway		genome	29863	Human	unknown	unknown	NA	B.1	GH	Oslo University Hospital	Department of Medical Microbiology	Norwegian Institute of Public Health	Department of Virology	Kathrine Stene-Johansen	Kamilla Heddeland Instefjord	Hilde Elshaug	Karoline Bragstad	Olav Hungnes	https://www.gisaid.org/	NA	NA	2020-04-05	NA
hCoV-19/Norway/2065/2020	betacoronavirus	EPI_ISL_420149	NA	2020-03-09	Europe	Norway		NA	Europe	Norway		genome	29817	Human	unknown	unknown	NA	B.1	GH	Stavanger University Hospital	Department of Medical Microbiology	Norwegian Institute of Public Health	Department of Virology	Kathrine Stene-Johansen	Kamilla Heddeland Instefjord	Hilde Elshaug	Karoline Bragstad	Olav Hungnes	https://www.gisaid.org/	NA	NA	2020-04-05	NA
hCoV-19/Norway/2052/2020	betacoronavirus	EPI_ISL_420148	NA	2020-03-14	Europe	Norway		NA	Europe	Norway		genome	29851	Human	unknown	unknown	NA	B	V	Ostfold Hospital Trust -Kalnes Centre for Laboratory Medicine Section for gene technology and infection serology	Norwegian Institute of Public Health	Department of Virology	Kathrine Stene-Johansen	Kamilla Heddeland Instefjord	Hilde Elshaug	Karoline Bragstad	Olav Hungnes	https://www.gisaid.org/	NA	NA	2020-04-05	NA
hCoV-19/Norway/1989/2020	betacoronavirus	EPI_ISL_420147	NA	2020-03-10	Europe	Norway		NA	Europe	Norway		genome	29896	Human	unknown	unknown	NA	B.1	GH	Hospital of Southern Norway - Kristiansand	Department of Medical Microbiology	Norwegian Institute of Public Health	Department of Virology	Kathrine Stene-Johansen	Kamilla Heddeland Instefjord	Hilde Elshaug	Karoline Bragstad	Olav Hungnes	https://www.gisaid.org/	NA	NA	2020-04-05	NA
hCoV-19/Norway/1955/2020	betacoronavirus	EPI_ISL_420146	NA	2020-03-11	Europe	Norway		NA	Europe	Norway		genome	29894	Human	unknown	unknown	NA	B.1	G	Furst Medical Laboratory	Norwegian Institute of Public Health	Department of Virology	Kathrine Stene-Johansen	Kamilla Heddeland Instefjord	Hilde Elshaug	Karoline Bragstad	Olav Hungnes	https://www.gisaid.org/	NA	NA	2020-04-05	NA
hCoV-19/Norway/1951/2020	betacoronavirus	EPI_ISL_420145	NA	2020-03-09	Europe	Norway		NA	Europe	Norway		genome	29865	Human	unknown	unknown	NA	B.1	GH	Forde Hospital Department of Microbiology	Norwegian Institute of Public Health	Department of Virology	Kathrine Stene-Johansen	Kamilla Heddeland Instefjord	Hilde Elshaug	Karoline Bragstad	Olav Hungnes	https://www.gisaid.org/	NA	NA	2020-04-05	NA
hCoV-19/Norway/1917/2020	betacoronavirus	EPI_ISL_420143	NA	2020-03-10	Europe	Norway		NA	Europe	Norway		genome	29867	Human	unknown	unknown	NA	B.1	GH	Unilabs Laboratory Medicine	Norwegian Institute of Public Health	Department of Virology	Kathrine Stene-Johansen	Kamilla Heddeland Instefjord	Hilde Elshaug	Karoline Bragstad	Olav Hungnes	https://www.gisaid.org/	NA	NA	2020-04-05	NA
hCoV-19/Norway/1867/2020	betacoronavirus	EPI_ISL_420141	NA	2020-03-10	Europe	Norway		NA	Europe	Norway		genome	29868	Human	unknown	unknown	NA	B.1.1	GR	Furst Medical Laboratory	Norwegian Institute of Public Health	Department of Virology	Kathrine Stene-Johansen	Kamilla Heddeland Instefjord	Hilde Elshaug	Karoline Bragstad	Olav Hungnes	https://www.gisaid.org/	NA	NA	2020-04-05	NA
hCoV-19/Norway/1811/2020	betacoronavirus	EPI_ISL_420139	NA	2020-03-05	Europe	Norway		NA	Europe	Norway		genome	29886	Human	unknown	unknown	NA	B.1	G	Akershus University Hospital	Department for Microbiology and Infectious Disease Control	Norwegian Institute of Public Health	Department of Virology	Kathrine Stene-Johansen	Kamilla Heddeland Instefjord	Hilde Elshaug	Karoline Bragstad	Olav Hungnes	https://www.gisaid.org/	NA	NA	2020-04-05	NA
hCoV-19/Norway/1781/2020	betacoronavirus	EPI_ISL_420138	NA	2020-03-05	Europe	Norway		NA	Europe	Norway		genome	29863	Human	unknown	unknown	NA	B.1	GH	University Hospital of Northern Norway	Department for Microbiology and Infectious Disease Control	Norwegian Institute of Public Health	Department of Virology	Kathrine Stene-Johansen	Kamilla Heddeland Instefjord	Hilde Elshaug	Karoline Bragstad	Olav Hungnes	https://www.gisaid.org/	NA	NA	2020-04-05	NA
hCoV-19/Norway/1772/2020	betacoronavirus	EPI_ISL_420137	NA	2020-03-08	Europe	Norway		NA	Europe	Norway		genome	29865	Human	unknown	unknown	NA	B.1	G	Vestfold Hospital	Tonsberg Department of Microbiology	Norwegian Institute of Public Health	Department of Virology	Kathrine Stene-Johansen	Kamilla Heddeland Instefjord	Hilde Elshaug	Karoline Bragstad	Olav Hungnes	https://www.gisaid.org/	NA	NA	2020-04-05	NA
hCoV-19/Norway/1694/2020	betacoronavirus	EPI_ISL_420136	NA	2020-03-04	Europe	Norway		NA	Europe	Norway		genome	29866	Human	unknown	unknown	NA	B	V	Akershus University Hospital	Department for Microbiology and Infectious Disease Control	Norwegian Institute of Public Health	Department of Virology	Kathrine Stene-Johansen	Kamilla Heddeland Instefjord	Hilde Elshaug	Karoline Bragstad	Olav Hungnes	https://www.gisaid.org/	NA	NA	2020-04-05	NA
hCoV-19/Norway/1455/2020	betacoronavirus	EPI_ISL_420135	NA	2020-02-28	Europe	Norway		NA	Europe	Norway		genome	29860	Human	unknown	unknown	NA	B	V	Oslo University Hospital	Department of Medical Microbiology	Norwegian Institute of Public Health	Department of Virology	Kathrine Stene-Johansen	Kamilla Heddeland Instefjord	Hilde Elshaug	Karoline Bragstad	Olav Hungnes	https://www.gisaid.org/	NA	NA	2020-04-05	NA
hCoV-19/Norway/1495/2020	betacoronavirus	EPI_ISL_420134	NA	2020-02-28	Europe	Norway		NA	Europe	Norway		genome	29860	Human	unknown	unknown	NA	B.1	G	Akershus University Hospital	Department for Microbiology and Infectious Disease Control	Norwegian Institute of Public Health	Department of Virology	Kathrine Stene-Johansen	Kamilla Heddeland Instefjord	Hilde Elshaug	Karoline Bragstad	Olav Hungnes	https://www.gisaid.org/	NA	NA	2020-04-05	NA
hCoV-19/Iceland/97/2020	betacoronavirus	EPI_ISL_417876	NA	2020-03-10	Europe	Iceland	Reykjavik	NA	Europe	Iceland	Reykjavik	genome	29855	Human	19	Female	NA	B.1.1.17	GR	The National University Hospital of Iceland	deCODE genetics	Daniel F Gudbjartsson; Agnar Helgason; Hakon Jonsson; Olafur T Magnusson; Pall Melsted; Gudmundur L Norddahl; Jona Saemundsdottir; Asgeir Sigurdsson; Patrick Sulem; Arna B Agustsdottir; Berglind Eiriksdottir; Run Fridriksdottir; Elisabet E Gardarsdottir; Gudmundur Georgsson; Olafia S Gretarsdottir; Kjartan R Gudmundsson; Thora R Gunnarsdottir; Arnaldur Gylfason; Hilma Holm; Brynjar O Jensson; Aslaug Jonasdottir; Kamilla S Josefsdottir; Thordur Kristjansson; Droplaug N Magnusdottir; Louise le Roux; Gudrun Sigmundsdottir; Gardar Sveinbjornsson; Kristin E Sveinsdottir; Maney Sveinsdottir; Emil A Thorarensen; Bjarni Thorbjornsson; Gisli Masson; Ingileif Jonsdottir; Alma Moller; Thorolfur Gudnason; Karl G Kristinsson; Unnur Thorsteinsdottir; Kari Stefansson	https://www.gisaid.org/	NA	NA	2020-03-27	NA
hCoV-19/Iceland/96/2020	betacoronavirus	EPI_ISL_417875	NA	2020-03-10	Europe	Iceland	Reykjavik	NA	Europe	Iceland	Reykjavik	genome	29862	Human	39	Male	NA	B.1	GH	The National University Hospital of Iceland	deCODE genetics	Daniel F Gudbjartsson; Agnar Helgason; Hakon Jonsson; Olafur T Magnusson; Pall Melsted; Gudmundur L Norddahl; Jona Saemundsdottir; Asgeir Sigurdsson; Patrick Sulem; Arna B Agustsdottir; Berglind Eiriksdottir; Run Fridriksdottir; Elisabet E Gardarsdottir; Gudmundur Georgsson; Olafia S Gretarsdottir; Kjartan R Gudmundsson; Thora R Gunnarsdottir; Arnaldur Gylfason; Hilma Holm; Brynjar O Jensson; Aslaug Jonasdottir; Kamilla S Josefsdottir; Thordur Kristjansson; Droplaug N Magnusdottir; Louise le Roux; Gudrun Sigmundsdottir; Gardar Sveinbjornsson; Kristin E Sveinsdottir; Maney Sveinsdottir; Emil A Thorarensen; Bjarni Thorbjornsson; Gisli Masson; Ingileif Jonsdottir; Alma Moller; Thorolfur Gudnason; Karl G Kristinsson; Unnur Thorsteinsdottir; Kari Stefansson	https://www.gisaid.org/	NA	NA	2020-03-27	NA
hCoV-19/Iceland/95/2020	betacoronavirus	EPI_ISL_417874	NA	2020-03-10	Europe	Iceland	Reykjavik	NA	Europe	Iceland	Reykjavik	genome	29843	Human	40	Female	NA	B.1	GH	The National University Hospital of Iceland	deCODE genetics	Daniel F Gudbjartsson; Agnar Helgason; Hakon Jonsson; Olafur T Magnusson; Pall Melsted; Gudmundur L Norddahl; Jona Saemundsdottir; Asgeir Sigurdsson; Patrick Sulem; Arna B Agustsdottir; Berglind Eiriksdottir; Run Fridriksdottir; Elisabet E Gardarsdottir; Gudmundur Georgsson; Olafia S Gretarsdottir; Kjartan R Gudmundsson; Thora R Gunnarsdottir; Arnaldur Gylfason; Hilma Holm; Brynjar O Jensson; Aslaug Jonasdottir; Kamilla S Josefsdottir; Thordur Kristjansson; Droplaug N Magnusdottir; Louise le Roux; Gudrun Sigmundsdottir; Gardar Sveinbjornsson; Kristin E Sveinsdottir; Maney Sveinsdottir; Emil A Thorarensen; Bjarni Thorbjornsson; Gisli Masson; Ingileif Jonsdottir; Alma Moller; Thorolfur Gudnason; Karl G Kristinsson; Unnur Thorsteinsdottir; Kari Stefansson	https://www.gisaid.org/	NA	NA	2020-03-27	NA
hCoV-19/Iceland/91/2020	betacoronavirus	EPI_ISL_417873	NA	2020-03-10	Europe	Iceland	Reykjavik	NA	Europe	Iceland	Reykjavik	genome	29664	Human	58	Male	NA	B.1	GH	The National University Hospital of Iceland	deCODE genetics	Daniel F Gudbjartsson; Agnar Helgason; Hakon Jonsson; Olafur T Magnusson; Pall Melsted; Gudmundur L Norddahl; Jona Saemundsdottir; Asgeir Sigurdsson; Patrick Sulem; Arna B Agustsdottir; Berglind Eiriksdottir; Run Fridriksdottir; Elisabet E Gardarsdottir; Gudmundur Georgsson; Olafia S Gretarsdottir; Kjartan R Gudmundsson; Thora R Gunnarsdottir; Arnaldur Gylfason; Hilma Holm; Brynjar O Jensson; Aslaug Jonasdottir; Kamilla S Josefsdottir; Thordur Kristjansson; Droplaug N Magnusdottir; Louise le Roux; Gudrun Sigmundsdottir; Gardar Sveinbjornsson; Kristin E Sveinsdottir; Maney Sveinsdottir; Emil A Thorarensen; Bjarni Thorbjornsson; Gisli Masson; Ingileif Jonsdottir; Alma Moller; Thorolfur Gudnason; Karl G Kristinsson; Unnur Thorsteinsdottir; Kari Stefansson	https://www.gisaid.org/	NA	NA	2020-03-27	NA
hCoV-19/Iceland/90/2020	betacoronavirus	EPI_ISL_417872	NA	2020-03-10	Europe	Iceland	Reykjavik	NA	Europe	Iceland	Reykjavik	genome	29836	Human	69	Female	NA	B.1	GH	The National University Hospital of Iceland	deCODE genetics	Daniel F Gudbjartsson; Agnar Helgason; Hakon Jonsson; Olafur T Magnusson; Pall Melsted; Gudmundur L Norddahl; Jona Saemundsdottir; Asgeir Sigurdsson; Patrick Sulem; Arna B Agustsdottir; Berglind Eiriksdottir; Run Fridriksdottir; Elisabet E Gardarsdottir; Gudmundur Georgsson; Olafia S Gretarsdottir; Kjartan R Gudmundsson; Thora R Gunnarsdottir; Arnaldur Gylfason; Hilma Holm; Brynjar O Jensson; Aslaug Jonasdottir; Kamilla S Josefsdottir; Thordur Kristjansson; Droplaug N Magnusdottir; Louise le Roux; Gudrun Sigmundsdottir; Gardar Sveinbjornsson; Kristin E Sveinsdottir; Maney Sveinsdottir; Emil A Thorarensen; Bjarni Thorbjornsson; Gisli Masson; Ingileif Jonsdottir; Alma Moller; Thorolfur Gudnason; Karl G Kristinsson; Unnur Thorsteinsdottir; Kari Stefansson	https://www.gisaid.org/	NA	NA	2020-03-27	NA
hCoV-19/Iceland/9/2020	betacoronavirus	EPI_ISL_417871	NA	2020-03-11	Europe	Iceland	Reykjavik	NA	Europe	Iceland	Reykjavik	genome	29858	Human	61	Female	NA	A.1	S	The National University Hospital of Iceland	deCODE genetics	Daniel F Gudbjartsson; Agnar Helgason; Hakon Jonsson; Olafur T Magnusson; Pall Melsted; Gudmundur L Norddahl; Jona Saemundsdottir; Asgeir Sigurdsson; Patrick Sulem; Arna B Agustsdottir; Berglind Eiriksdottir; Run Fridriksdottir; Elisabet E Gardarsdottir; Gudmundur Georgsson; Olafia S Gretarsdottir; Kjartan R Gudmundsson; Thora R Gunnarsdottir; Arnaldur Gylfason; Hilma Holm; Brynjar O Jensson; Aslaug Jonasdottir; Kamilla S Josefsdottir; Thordur Kristjansson; Droplaug N Magnusdottir; Louise le Roux; Gudrun Sigmundsdottir; Gardar Sveinbjornsson; Kristin E Sveinsdottir; Maney Sveinsdottir; Emil A Thorarensen; Bjarni Thorbjornsson; Gisli Masson; Ingileif Jonsdottir; Alma Moller; Thorolfur Gudnason; Karl G Kristinsson; Unnur Thorsteinsdottir; Kari Stefansson	https://www.gisaid.org/	NA	NA	2020-03-27	NA
hCoV-19/Iceland/86/2020	betacoronavirus	EPI_ISL_417870	NA	2020-03-10	Europe	Iceland	Reykjavik	NA	Europe	Iceland	Reykjavik	genome	29683	Human	21	Female	NA	B.1.1.323	GR	The National University Hospital of Iceland	deCODE genetics	Daniel F Gudbjartsson; Agnar Helgason; Hakon Jonsson; Olafur T Magnusson; Pall Melsted; Gudmundur L Norddahl; Jona Saemundsdottir; Asgeir Sigurdsson; Patrick Sulem; Arna B Agustsdottir; Berglind Eiriksdottir; Run Fridriksdottir; Elisabet E Gardarsdottir; Gudmundur Georgsson; Olafia S Gretarsdottir; Kjartan R Gudmundsson; Thora R Gunnarsdottir; Arnaldur Gylfason; Hilma Holm; Brynjar O Jensson; Aslaug Jonasdottir; Kamilla S Josefsdottir; Thordur Kristjansson; Droplaug N Magnusdottir; Louise le Roux; Gudrun Sigmundsdottir; Gardar Sveinbjornsson; Kristin E Sveinsdottir; Maney Sveinsdottir; Emil A Thorarensen; Bjarni Thorbjornsson; Gisli Masson; Ingileif Jonsdottir; Alma Moller; Thorolfur Gudnason; Karl G Kristinsson; Unnur Thorsteinsdottir; Kari Stefansson	https://www.gisaid.org/	NA	NA	2020-03-27	NA
hCoV-19/Iceland/85/2020	betacoronavirus	EPI_ISL_417869	NA	2020-03-10	Europe	Iceland	Reykjavik	NA	Europe	Iceland	Reykjavik	genome	29385	Human	46	Male	NA	B.1	G	The National University Hospital of Iceland	deCODE genetics	Daniel F Gudbjartsson; Agnar Helgason; Hakon Jonsson; Olafur T Magnusson; Pall Melsted; Gudmundur L Norddahl; Jona Saemundsdottir; Asgeir Sigurdsson; Patrick Sulem; Arna B Agustsdottir; Berglind Eiriksdottir; Run Fridriksdottir; Elisabet E Gardarsdottir; Gudmundur Georgsson; Olafia S Gretarsdottir; Kjartan R Gudmundsson; Thora R Gunnarsdottir; Arnaldur Gylfason; Hilma Holm; Brynjar O Jensson; Aslaug Jonasdottir; Kamilla S Josefsdottir; Thordur Kristjansson; Droplaug N Magnusdottir; Louise le Roux; Gudrun Sigmundsdottir; Gardar Sveinbjornsson; Kristin E Sveinsdottir; Maney Sveinsdottir; Emil A Thorarensen; Bjarni Thorbjornsson; Gisli Masson; Ingileif Jonsdottir; Alma Moller; Thorolfur Gudnason; Karl G Kristinsson; Unnur Thorsteinsdottir; Kari Stefansson	https://www.gisaid.org/	NA	NA	2020-03-27	NA
hCoV-19/Iceland/83/2020	betacoronavirus	EPI_ISL_417868	NA	2020-03-09	Europe	Iceland	Reykjavik	NA	Europe	Iceland	Reykjavik	genome	29851	Human	48	Female	NA	B.1.1	GR	The National University Hospital of Iceland	deCODE genetics	Daniel F Gudbjartsson; Agnar Helgason; Hakon Jonsson; Olafur T Magnusson; Pall Melsted; Gudmundur L Norddahl; Jona Saemundsdottir; Asgeir Sigurdsson; Patrick Sulem; Arna B Agustsdottir; Berglind Eiriksdottir; Run Fridriksdottir; Elisabet E Gardarsdottir; Gudmundur Georgsson; Olafia S Gretarsdottir; Kjartan R Gudmundsson; Thora R Gunnarsdottir; Arnaldur Gylfason; Hilma Holm; Brynjar O Jensson; Aslaug Jonasdottir; Kamilla S Josefsdottir; Thordur Kristjansson; Droplaug N Magnusdottir; Louise le Roux; Gudrun Sigmundsdottir; Gardar Sveinbjornsson; Kristin E Sveinsdottir; Maney Sveinsdottir; Emil A Thorarensen; Bjarni Thorbjornsson; Gisli Masson; Ingileif Jonsdottir; Alma Moller; Thorolfur Gudnason; Karl G Kristinsson; Unnur Thorsteinsdottir; Kari Stefansson	https://www.gisaid.org/	NA	NA	2020-03-27	NA
hCoV-19/Iceland/82/2020	betacoronavirus	EPI_ISL_417867	NA	2020-03-09	Europe	Iceland	Reykjavik	NA	Europe	Iceland	Reykjavik	genome	29842	Human	52	Male	NA	B.1.1	GR	The National University Hospital of Iceland	deCODE genetics	Daniel F Gudbjartsson; Agnar Helgason; Hakon Jonsson; Olafur T Magnusson; Pall Melsted; Gudmundur L Norddahl; Jona Saemundsdottir; Asgeir Sigurdsson; Patrick Sulem; Arna B Agustsdottir; Berglind Eiriksdottir; Run Fridriksdottir; Elisabet E Gardarsdottir; Gudmundur Georgsson; Olafia S Gretarsdottir; Kjartan R Gudmundsson; Thora R Gunnarsdottir; Arnaldur Gylfason; Hilma Holm; Brynjar O Jensson; Aslaug Jonasdottir; Kamilla S Josefsdottir; Thordur Kristjansson; Droplaug N Magnusdottir; Louise le Roux; Gudrun Sigmundsdottir; Gardar Sveinbjornsson; Kristin E Sveinsdottir; Maney Sveinsdottir; Emil A Thorarensen; Bjarni Thorbjornsson; Gisli Masson; Ingileif Jonsdottir; Alma Moller; Thorolfur Gudnason; Karl G Kristinsson; Unnur Thorsteinsdottir; Kari Stefansson	https://www.gisaid.org/	NA	NA	2020-03-27	NA
hCoV-19/Iceland/81/2020	betacoronavirus	EPI_ISL_417866	NA	2020-03-09	Europe	Iceland	Reykjavik	NA	Europe	Iceland	Reykjavik	genome	29854	Human	77	Male	NA	B.1	GH	The National University Hospital of Iceland	deCODE genetics	Daniel F Gudbjartsson; Agnar Helgason; Hakon Jonsson; Olafur T Magnusson; Pall Melsted; Gudmundur L Norddahl; Jona Saemundsdottir; Asgeir Sigurdsson; Patrick Sulem; Arna B Agustsdottir; Berglind Eiriksdottir; Run Fridriksdottir; Elisabet E Gardarsdottir; Gudmundur Georgsson; Olafia S Gretarsdottir; Kjartan R Gudmundsson; Thora R Gunnarsdottir; Arnaldur Gylfason; Hilma Holm; Brynjar O Jensson; Aslaug Jonasdottir; Kamilla S Josefsdottir; Thordur Kristjansson; Droplaug N Magnusdottir; Louise le Roux; Gudrun Sigmundsdottir; Gardar Sveinbjornsson; Kristin E Sveinsdottir; Maney Sveinsdottir; Emil A Thorarensen; Bjarni Thorbjornsson; Gisli Masson; Ingileif Jonsdottir; Alma Moller; Thorolfur Gudnason; Karl G Kristinsson; Unnur Thorsteinsdottir; Kari Stefansson	https://www.gisaid.org/	NA	NA	2020-03-27	NA
hCoV-19/Iceland/80/2020	betacoronavirus	EPI_ISL_417865	NA	2020-03-09	Europe	Iceland	Reykjavik	NA	Europe	Iceland	Reykjavik	genome	29856	Human	66	Female	NA	B.1	GH	The National University Hospital of Iceland	deCODE genetics	Daniel F Gudbjartsson; Agnar Helgason; Hakon Jonsson; Olafur T Magnusson; Pall Melsted; Gudmundur L Norddahl; Jona Saemundsdottir; Asgeir Sigurdsson; Patrick Sulem; Arna B Agustsdottir; Berglind Eiriksdottir; Run Fridriksdottir; Elisabet E Gardarsdottir; Gudmundur Georgsson; Olafia S Gretarsdottir; Kjartan R Gudmundsson; Thora R Gunnarsdottir; Arnaldur Gylfason; Hilma Holm; Brynjar O Jensson; Aslaug Jonasdottir; Kamilla S Josefsdottir; Thordur Kristjansson; Droplaug N Magnusdottir; Louise le Roux; Gudrun Sigmundsdottir; Gardar Sveinbjornsson; Kristin E Sveinsdottir; Maney Sveinsdottir; Emil A Thorarensen; Bjarni Thorbjornsson; Gisli Masson; Ingileif Jonsdottir; Alma Moller; Thorolfur Gudnason; Karl G Kristinsson; Unnur Thorsteinsdottir; Kari Stefansson	https://www.gisaid.org/	NA	NA	2020-03-27	NA
hCoV-19/Iceland/8/2020	betacoronavirus	EPI_ISL_417864	NA	2020-03-15	Europe	Iceland	Reykjavik	NA	Europe	Iceland	Reykjavik	genome	29836	Human	21	Male	NA	B	V	The National University Hospital of Iceland	deCODE genetics	Daniel F Gudbjartsson; Agnar Helgason; Hakon Jonsson; Olafur T Magnusson; Pall Melsted; Gudmundur L Norddahl; Jona Saemundsdottir; Asgeir Sigurdsson; Patrick Sulem; Arna B Agustsdottir; Berglind Eiriksdottir; Run Fridriksdottir; Elisabet E Gardarsdottir; Gudmundur Georgsson; Olafia S Gretarsdottir; Kjartan R Gudmundsson; Thora R Gunnarsdottir; Arnaldur Gylfason; Hilma Holm; Brynjar O Jensson; Aslaug Jonasdottir; Kamilla S Josefsdottir; Thordur Kristjansson; Droplaug N Magnusdottir; Louise le Roux; Gudrun Sigmundsdottir; Gardar Sveinbjornsson; Kristin E Sveinsdottir; Maney Sveinsdottir; Emil A Thorarensen; Bjarni Thorbjornsson; Gisli Masson; Ingileif Jonsdottir; Alma Moller; Thorolfur Gudnason; Karl G Kristinsson; Unnur Thorsteinsdottir; Kari Stefansson	https://www.gisaid.org/	NA	NA	2020-03-27	NA
hCoV-19/Iceland/78/2020	betacoronavirus	EPI_ISL_417863	NA	2020-03-09	Europe	Iceland	Reykjavik	NA	Europe	Iceland	Reykjavik	genome	29854	Human	53	Male	NA	B.1.1	GR	The National University Hospital of Iceland	deCODE genetics	Daniel F Gudbjartsson; Agnar Helgason; Hakon Jonsson; Olafur T Magnusson; Pall Melsted; Gudmundur L Norddahl; Jona Saemundsdottir; Asgeir Sigurdsson; Patrick Sulem; Arna B Agustsdottir; Berglind Eiriksdottir; Run Fridriksdottir; Elisabet E Gardarsdottir; Gudmundur Georgsson; Olafia S Gretarsdottir; Kjartan R Gudmundsson; Thora R Gunnarsdottir; Arnaldur Gylfason; Hilma Holm; Brynjar O Jensson; Aslaug Jonasdottir; Kamilla S Josefsdottir; Thordur Kristjansson; Droplaug N Magnusdottir; Louise le Roux; Gudrun Sigmundsdottir; Gardar Sveinbjornsson; Kristin E Sveinsdottir; Maney Sveinsdottir; Emil A Thorarensen; Bjarni Thorbjornsson; Gisli Masson; Ingileif Jonsdottir; Alma Moller; Thorolfur Gudnason; Karl G Kristinsson; Unnur Thorsteinsdottir; Kari Stefansson	https://www.gisaid.org/	NA	NA	2020-03-27	NA
hCoV-19/Iceland/77/2020	betacoronavirus	EPI_ISL_417862	NA	2020-03-09	Europe	Iceland	Reykjavik	NA	Europe	Iceland	Reykjavik	genome	29863	Human	50	Female	NA	B.1.1.323	GR	The National University Hospital of Iceland	deCODE genetics	Daniel F Gudbjartsson; Agnar Helgason; Hakon Jonsson; Olafur T Magnusson; Pall Melsted; Gudmundur L Norddahl; Jona Saemundsdottir; Asgeir Sigurdsson; Patrick Sulem; Arna B Agustsdottir; Berglind Eiriksdottir; Run Fridriksdottir; Elisabet E Gardarsdottir; Gudmundur Georgsson; Olafia S Gretarsdottir; Kjartan R Gudmundsson; Thora R Gunnarsdottir; Arnaldur Gylfason; Hilma Holm; Brynjar O Jensson; Aslaug Jonasdottir; Kamilla S Josefsdottir; Thordur Kristjansson; Droplaug N Magnusdottir; Louise le Roux; Gudrun Sigmundsdottir; Gardar Sveinbjornsson; Kristin E Sveinsdottir; Maney Sveinsdottir; Emil A Thorarensen; Bjarni Thorbjornsson; Gisli Masson; Ingileif Jonsdottir; Alma Moller; Thorolfur Gudnason; Karl G Kristinsson; Unnur Thorsteinsdottir; Kari Stefansson	https://www.gisaid.org/	NA	NA	2020-03-27	NA
hCoV-19/Iceland/73/2020	betacoronavirus	EPI_ISL_417861	NA	2020-03-09	Europe	Iceland	Reykjavik	NA	Europe	Iceland	Reykjavik	genome	29853	Human	58	Female	NA	B.1.1	GR	The National University Hospital of Iceland	deCODE genetics	Daniel F Gudbjartsson; Agnar Helgason; Hakon Jonsson; Olafur T Magnusson; Pall Melsted; Gudmundur L Norddahl; Jona Saemundsdottir; Asgeir Sigurdsson; Patrick Sulem; Arna B Agustsdottir; Berglind Eiriksdottir; Run Fridriksdottir; Elisabet E Gardarsdottir; Gudmundur Georgsson; Olafia S Gretarsdottir; Kjartan R Gudmundsson; Thora R Gunnarsdottir; Arnaldur Gylfason; Hilma Holm; Brynjar O Jensson; Aslaug Jonasdottir; Kamilla S Josefsdottir; Thordur Kristjansson; Droplaug N Magnusdottir; Louise le Roux; Gudrun Sigmundsdottir; Gardar Sveinbjornsson; Kristin E Sveinsdottir; Maney Sveinsdottir; Emil A Thorarensen; Bjarni Thorbjornsson; Gisli Masson; Ingileif Jonsdottir; Alma Moller; Thorolfur Gudnason; Karl G Kristinsson; Unnur Thorsteinsdottir; Kari Stefansson	https://www.gisaid.org/	NA	NA	2020-03-27	NA
hCoV-19/Iceland/72/2020	betacoronavirus	EPI_ISL_417860	NA	2020-03-08	Europe	Iceland	Reykjavik	NA	Europe	Iceland	Reykjavik	genome	29718	Human	60	Female	NA	B.1.1	GR	The National University Hospital of Iceland	deCODE genetics	Daniel F Gudbjartsson; Agnar Helgason; Hakon Jonsson; Olafur T Magnusson; Pall Melsted; Gudmundur L Norddahl; Jona Saemundsdottir; Asgeir Sigurdsson; Patrick Sulem; Arna B Agustsdottir; Berglind Eiriksdottir; Run Fridriksdottir; Elisabet E Gardarsdottir; Gudmundur Georgsson; Olafia S Gretarsdottir; Kjartan R Gudmundsson; Thora R Gunnarsdottir; Arnaldur Gylfason; Hilma Holm; Brynjar O Jensson; Aslaug Jonasdottir; Kamilla S Josefsdottir; Thordur Kristjansson; Droplaug N Magnusdottir; Louise le Roux; Gudrun Sigmundsdottir; Gardar Sveinbjornsson; Kristin E Sveinsdottir; Maney Sveinsdottir; Emil A Thorarensen; Bjarni Thorbjornsson; Gisli Masson; Ingileif Jonsdottir; Alma Moller; Thorolfur Gudnason; Karl G Kristinsson; Unnur Thorsteinsdottir; Kari Stefansson	https://www.gisaid.org/	NA	NA	2020-03-27	NA
hCoV-19/Iceland/71/2020	betacoronavirus	EPI_ISL_417859	NA	2020-03-08	Europe	Iceland	Reykjavik	NA	Europe	Iceland	Reykjavik	genome	29834	Human	64	Female	NA	B.1.1	GR	The National University Hospital of Iceland	deCODE genetics	Daniel F Gudbjartsson; Agnar Helgason; Hakon Jonsson; Olafur T Magnusson; Pall Melsted; Gudmundur L Norddahl; Jona Saemundsdottir; Asgeir Sigurdsson; Patrick Sulem; Arna B Agustsdottir; Berglind Eiriksdottir; Run Fridriksdottir; Elisabet E Gardarsdottir; Gudmundur Georgsson; Olafia S Gretarsdottir; Kjartan R Gudmundsson; Thora R Gunnarsdottir; Arnaldur Gylfason; Hilma Holm; Brynjar O Jensson; Aslaug Jonasdottir; Kamilla S Josefsdottir; Thordur Kristjansson; Droplaug N Magnusdottir; Louise le Roux; Gudrun Sigmundsdottir; Gardar Sveinbjornsson; Kristin E Sveinsdottir; Maney Sveinsdottir; Emil A Thorarensen; Bjarni Thorbjornsson; Gisli Masson; Ingileif Jonsdottir; Alma Moller; Thorolfur Gudnason; Karl G Kristinsson; Unnur Thorsteinsdottir; Kari Stefansson	https://www.gisaid.org/	NA	NA	2020-03-27	NA
hCoV-19/Iceland/68/2020	betacoronavirus	EPI_ISL_417858	NA	2020-03-08	Europe	Iceland	Reykjavik	NA	Europe	Iceland	Reykjavik	genome	28751	Human	48	Female	NA	B.1	G	The National University Hospital of Iceland	deCODE genetics	Daniel F Gudbjartsson; Agnar Helgason; Hakon Jonsson; Olafur T Magnusson; Pall Melsted; Gudmundur L Norddahl; Jona Saemundsdottir; Asgeir Sigurdsson; Patrick Sulem; Arna B Agustsdottir; Berglind Eiriksdottir; Run Fridriksdottir; Elisabet E Gardarsdottir; Gudmundur Georgsson; Olafia S Gretarsdottir; Kjartan R Gudmundsson; Thora R Gunnarsdottir; Arnaldur Gylfason; Hilma Holm; Brynjar O Jensson; Aslaug Jonasdottir; Kamilla S Josefsdottir; Thordur Kristjansson; Droplaug N Magnusdottir; Louise le Roux; Gudrun Sigmundsdottir; Gardar Sveinbjornsson; Kristin E Sveinsdottir; Maney Sveinsdottir; Emil A Thorarensen; Bjarni Thorbjornsson; Gisli Masson; Ingileif Jonsdottir; Alma Moller; Thorolfur Gudnason; Karl G Kristinsson; Unnur Thorsteinsdottir; Kari Stefansson	https://www.gisaid.org/	NA	NA	2020-03-27	NA
hCoV-19/Iceland/66/2020	betacoronavirus	EPI_ISL_417857	NA	2020-03-07	Europe	Iceland	Reykjavik	NA	Europe	Iceland	Reykjavik	genome	29836	Human	62	Female	NA	B.1	GH	The National University Hospital of Iceland	deCODE genetics	Daniel F Gudbjartsson; Agnar Helgason; Hakon Jonsson; Olafur T Magnusson; Pall Melsted; Gudmundur L Norddahl; Jona Saemundsdottir; Asgeir Sigurdsson; Patrick Sulem; Arna B Agustsdottir; Berglind Eiriksdottir; Run Fridriksdottir; Elisabet E Gardarsdottir; Gudmundur Georgsson; Olafia S Gretarsdottir; Kjartan R Gudmundsson; Thora R Gunnarsdottir; Arnaldur Gylfason; Hilma Holm; Brynjar O Jensson; Aslaug Jonasdottir; Kamilla S Josefsdottir; Thordur Kristjansson; Droplaug N Magnusdottir; Louise le Roux; Gudrun Sigmundsdottir; Gardar Sveinbjornsson; Kristin E Sveinsdottir; Maney Sveinsdottir; Emil A Thorarensen; Bjarni Thorbjornsson; Gisli Masson; Ingileif Jonsdottir; Alma Moller; Thorolfur Gudnason; Karl G Kristinsson; Unnur Thorsteinsdottir; Kari Stefansson	https://www.gisaid.org/	NA	NA	2020-03-27	NA
hCoV-19/Iceland/64/2020	betacoronavirus	EPI_ISL_417856	NA	2020-03-07	Europe	Iceland	Reykjavik	NA	Europe	Iceland	Reykjavik	genome	29835	Human	26	Male	NA	B.1	GH	The National University Hospital of Iceland	deCODE genetics	Daniel F Gudbjartsson; Agnar Helgason; Hakon Jonsson; Olafur T Magnusson; Pall Melsted; Gudmundur L Norddahl; Jona Saemundsdottir; Asgeir Sigurdsson; Patrick Sulem; Arna B Agustsdottir; Berglind Eiriksdottir; Run Fridriksdottir; Elisabet E Gardarsdottir; Gudmundur Georgsson; Olafia S Gretarsdottir; Kjartan R Gudmundsson; Thora R Gunnarsdottir; Arnaldur Gylfason; Hilma Holm; Brynjar O Jensson; Aslaug Jonasdottir; Kamilla S Josefsdottir; Thordur Kristjansson; Droplaug N Magnusdottir; Louise le Roux; Gudrun Sigmundsdottir; Gardar Sveinbjornsson; Kristin E Sveinsdottir; Maney Sveinsdottir; Emil A Thorarensen; Bjarni Thorbjornsson; Gisli Masson; Ingileif Jonsdottir; Alma Moller; Thorolfur Gudnason; Karl G Kristinsson; Unnur Thorsteinsdottir; Kari Stefansson	https://www.gisaid.org/	NA	NA	2020-03-27	NA
hCoV-19/Iceland/63/2020	betacoronavirus	EPI_ISL_417855	NA	2020-03-07	Europe	Iceland	Reykjavik	NA	Europe	Iceland	Reykjavik	genome	29836	Human	32	Male	NA	B.1.510	GH	The National University Hospital of Iceland	deCODE genetics	Daniel F Gudbjartsson; Agnar Helgason; Hakon Jonsson; Olafur T Magnusson; Pall Melsted; Gudmundur L Norddahl; Jona Saemundsdottir; Asgeir Sigurdsson; Patrick Sulem; Arna B Agustsdottir; Berglind Eiriksdottir; Run Fridriksdottir; Elisabet E Gardarsdottir; Gudmundur Georgsson; Olafia S Gretarsdottir; Kjartan R Gudmundsson; Thora R Gunnarsdottir; Arnaldur Gylfason; Hilma Holm; Brynjar O Jensson; Aslaug Jonasdottir; Kamilla S Josefsdottir; Thordur Kristjansson; Droplaug N Magnusdottir; Louise le Roux; Gudrun Sigmundsdottir; Gardar Sveinbjornsson; Kristin E Sveinsdottir; Maney Sveinsdottir; Emil A Thorarensen; Bjarni Thorbjornsson; Gisli Masson; Ingileif Jonsdottir; Alma Moller; Thorolfur Gudnason; Karl G Kristinsson; Unnur Thorsteinsdottir; Kari Stefansson	https://www.gisaid.org/	NA	NA	2020-03-27	NA
hCoV-19/Iceland/99/2020	betacoronavirus	EPI_ISL_417768	NA	2020-03-10	Europe	Iceland	Reykjavik	NA	Europe	Iceland	Reykjavik	genome	29836	Human	46	Male	NA	B.1.1	GR	The National University Hospital of Iceland	deCODE genetics	Daniel F Gudbjartsson; Agnar Helgason; Hakon Jonsson; Olafur T Magnusson; Pall Melsted; Gudmundur L Norddahl; Jona Saemundsdottir; Asgeir Sigurdsson; Patrick Sulem; Arna B Agustsdottir; Berglind Eiriksdottir; Run Fridriksdottir; Elisabet E Gardarsdottir; Gudmundur Georgsson; Olafia S Gretarsdottir; Kjartan R Gudmundsson; Thora R Gunnarsdottir; Arnaldur Gylfason; Hilma Holm; Brynjar O Jensson; Aslaug Jonasdottir; Kamilla S Josefsdottir; Thordur Kristjansson; Droplaug N Magnusdottir; Louise le Roux; Gudrun Sigmundsdottir; Gardar Sveinbjornsson; Kristin E Sveinsdottir; Maney Sveinsdottir; Emil A Thorarensen; Bjarni Thorbjornsson; Gisli Masson; Ingileif Jonsdottir; Alma Moller; Thorolfur Gudnason; Karl G Kristinsson; Unnur Thorsteinsdottir; Kari Stefansson	https://www.gisaid.org/	NA	NA	2020-03-27	NA
hCoV-19/Iceland/84/2020	betacoronavirus	EPI_ISL_417761	NA	2020-03-10	Europe	Iceland	Reykjavik	NA	Europe	Iceland	Reykjavik	genome	29842	Human	71	Male	NA	B.1	GH	The National University Hospital of Iceland	deCODE genetics	Daniel F Gudbjartsson; Agnar Helgason; Hakon Jonsson; Olafur T Magnusson; Pall Melsted; Gudmundur L Norddahl; Jona Saemundsdottir; Asgeir Sigurdsson; Patrick Sulem; Arna B Agustsdottir; Berglind Eiriksdottir; Run Fridriksdottir; Elisabet E Gardarsdottir; Gudmundur Georgsson; Olafia S Gretarsdottir; Kjartan R Gudmundsson; Thora R Gunnarsdottir; Arnaldur Gylfason; Hilma Holm; Brynjar O Jensson; Aslaug Jonasdottir; Kamilla S Josefsdottir; Thordur Kristjansson; Droplaug N Magnusdottir; Louise le Roux; Gudrun Sigmundsdottir; Gardar Sveinbjornsson; Kristin E Sveinsdottir; Maney Sveinsdottir; Emil A Thorarensen; Bjarni Thorbjornsson; Gisli Masson; Ingileif Jonsdottir; Alma Moller; Thorolfur Gudnason; Karl G Kristinsson; Unnur Thorsteinsdottir; Kari Stefansson	https://www.gisaid.org/	NA	NA	2020-03-27	NA
hCoV-19/Iceland/62/2020	betacoronavirus	EPI_ISL_417757	NA	2020-03-06	Europe	Iceland	Reykjavik	NA	Europe	Iceland	Reykjavik	genome	29862	Human	25	Male	NA	B.1.1.17	GR	The National University Hospital of Iceland	deCODE genetics	Daniel F Gudbjartsson; Agnar Helgason; Hakon Jonsson; Olafur T Magnusson; Pall Melsted; Gudmundur L Norddahl; Jona Saemundsdottir; Asgeir Sigurdsson; Patrick Sulem; Arna B Agustsdottir; Berglind Eiriksdottir; Run Fridriksdottir; Elisabet E Gardarsdottir; Gudmundur Georgsson; Olafia S Gretarsdottir; Kjartan R Gudmundsson; Thora R Gunnarsdottir; Arnaldur Gylfason; Hilma Holm; Brynjar O Jensson; Aslaug Jonasdottir; Kamilla S Josefsdottir; Thordur Kristjansson; Droplaug N Magnusdottir; Louise le Roux; Gudrun Sigmundsdottir; Gardar Sveinbjornsson; Kristin E Sveinsdottir; Maney Sveinsdottir; Emil A Thorarensen; Bjarni Thorbjornsson; Gisli Masson; Ingileif Jonsdottir; Alma Moller; Thorolfur Gudnason; Karl G Kristinsson; Unnur Thorsteinsdottir; Kari Stefansson	https://www.gisaid.org/	NA	NA	2020-03-27	NA
hCoV-19/Iceland/69/2020	betacoronavirus	EPI_ISL_417749	NA	2020-03-08	Europe	Iceland	Reykjavik	NA	Europe	Iceland	Reykjavik	genome	29836	Human	59	Male	NA	B.1.91	G	The National University Hospital of Iceland	deCODE genetics	Daniel F Gudbjartsson; Agnar Helgason; Hakon Jonsson; Olafur T Magnusson; Pall Melsted; Gudmundur L Norddahl; Jona Saemundsdottir; Asgeir Sigurdsson; Patrick Sulem; Arna B Agustsdottir; Berglind Eiriksdottir; Run Fridriksdottir; Elisabet E Gardarsdottir; Gudmundur Georgsson; Olafia S Gretarsdottir; Kjartan R Gudmundsson; Thora R Gunnarsdottir; Arnaldur Gylfason; Hilma Holm; Brynjar O Jensson; Aslaug Jonasdottir; Kamilla S Josefsdottir; Thordur Kristjansson; Droplaug N Magnusdottir; Louise le Roux; Gudrun Sigmundsdottir; Gardar Sveinbjornsson; Kristin E Sveinsdottir; Maney Sveinsdottir; Emil A Thorarensen; Bjarni Thorbjornsson; Gisli Masson; Ingileif Jonsdottir; Alma Moller; Thorolfur Gudnason; Karl G Kristinsson; Unnur Thorsteinsdottir; Kari Stefansson	https://www.gisaid.org/	NA	NA	2020-03-27	NA
hCoV-19/Iceland/7/2020	betacoronavirus	EPI_ISL_417740	NA	2020-03-15	Europe	Iceland	Reykjavik	NA	Europe	Iceland	Reykjavik	genome	29839	Human	49	Female	NA	B.1	G	The National University Hospital of Iceland	deCODE genetics	Daniel F Gudbjartsson; Agnar Helgason; Hakon Jonsson; Olafur T Magnusson; Pall Melsted; Gudmundur L Norddahl; Jona Saemundsdottir; Asgeir Sigurdsson; Patrick Sulem; Arna B Agustsdottir; Berglind Eiriksdottir; Run Fridriksdottir; Elisabet E Gardarsdottir; Gudmundur Georgsson; Olafia S Gretarsdottir; Kjartan R Gudmundsson; Thora R Gunnarsdottir; Arnaldur Gylfason; Hilma Holm; Brynjar O Jensson; Aslaug Jonasdottir; Kamilla S Josefsdottir; Thordur Kristjansson; Droplaug N Magnusdottir; Louise le Roux; Gudrun Sigmundsdottir; Gardar Sveinbjornsson; Kristin E Sveinsdottir; Maney Sveinsdottir; Emil A Thorarensen; Bjarni Thorbjornsson; Gisli Masson; Ingileif Jonsdottir; Alma Moller; Thorolfur Gudnason; Karl G Kristinsson; Unnur Thorsteinsdottir; Kari Stefansson	https://www.gisaid.org/	NA	NA	2020-03-27	NA
hCoV-19/Iceland/89/2020	betacoronavirus	EPI_ISL_417738	NA	2020-03-10	Europe	Iceland	Reykjavik	NA	Europe	Iceland	Reykjavik	genome	29849	Human	61	Male	NA	B.1.1	GR	The National University Hospital of Iceland	deCODE genetics	Daniel F Gudbjartsson; Agnar Helgason; Hakon Jonsson; Olafur T Magnusson; Pall Melsted; Gudmundur L Norddahl; Jona Saemundsdottir; Asgeir Sigurdsson; Patrick Sulem; Arna B Agustsdottir; Berglind Eiriksdottir; Run Fridriksdottir; Elisabet E Gardarsdottir; Gudmundur Georgsson; Olafia S Gretarsdottir; Kjartan R Gudmundsson; Thora R Gunnarsdottir; Arnaldur Gylfason; Hilma Holm; Brynjar O Jensson; Aslaug Jonasdottir; Kamilla S Josefsdottir; Thordur Kristjansson; Droplaug N Magnusdottir; Louise le Roux; Gudrun Sigmundsdottir; Gardar Sveinbjornsson; Kristin E Sveinsdottir; Maney Sveinsdottir; Emil A Thorarensen; Bjarni Thorbjornsson; Gisli Masson; Ingileif Jonsdottir; Alma Moller; Thorolfur Gudnason; Karl G Kristinsson; Unnur Thorsteinsdottir; Kari Stefansson	https://www.gisaid.org/	NA	NA	2020-03-27	NA
hCoV-19/Iceland/94/2020	betacoronavirus	EPI_ISL_417732	NA	2020-03-10	Europe	Iceland	Reykjavik	NA	Europe	Iceland	Reykjavik	genome	29851	Human	47	Male	NA	B.58	V	The National University Hospital of Iceland	deCODE genetics	Daniel F Gudbjartsson; Agnar Helgason; Hakon Jonsson; Olafur T Magnusson; Pall Melsted; Gudmundur L Norddahl; Jona Saemundsdottir; Asgeir Sigurdsson; Patrick Sulem; Arna B Agustsdottir; Berglind Eiriksdottir; Run Fridriksdottir; Elisabet E Gardarsdottir; Gudmundur Georgsson; Olafia S Gretarsdottir; Kjartan R Gudmundsson; Thora R Gunnarsdottir; Arnaldur Gylfason; Hilma Holm; Brynjar O Jensson; Aslaug Jonasdottir; Kamilla S Josefsdottir; Thordur Kristjansson; Droplaug N Magnusdottir; Louise le Roux; Gudrun Sigmundsdottir; Gardar Sveinbjornsson; Kristin E Sveinsdottir; Maney Sveinsdottir; Emil A Thorarensen; Bjarni Thorbjornsson; Gisli Masson; Ingileif Jonsdottir; Alma Moller; Thorolfur Gudnason; Karl G Kristinsson; Unnur Thorsteinsdottir; Kari Stefansson	https://www.gisaid.org/	NA	NA	2020-03-27	NA
hCoV-19/Iceland/93/2020	betacoronavirus	EPI_ISL_417730	NA	2020-03-10	Europe	Iceland	Reykjavik	NA	Europe	Iceland	Reykjavik	genome	29862	Human	48	Male	NA	B.1	G	The National University Hospital of Iceland	deCODE genetics	Daniel F Gudbjartsson; Agnar Helgason; Hakon Jonsson; Olafur T Magnusson; Pall Melsted; Gudmundur L Norddahl; Jona Saemundsdottir; Asgeir Sigurdsson; Patrick Sulem; Arna B Agustsdottir; Berglind Eiriksdottir; Run Fridriksdottir; Elisabet E Gardarsdottir; Gudmundur Georgsson; Olafia S Gretarsdottir; Kjartan R Gudmundsson; Thora R Gunnarsdottir; Arnaldur Gylfason; Hilma Holm; Brynjar O Jensson; Aslaug Jonasdottir; Kamilla S Josefsdottir; Thordur Kristjansson; Droplaug N Magnusdottir; Louise le Roux; Gudrun Sigmundsdottir; Gardar Sveinbjornsson; Kristin E Sveinsdottir; Maney Sveinsdottir; Emil A Thorarensen; Bjarni Thorbjornsson; Gisli Masson; Ingileif Jonsdottir; Alma Moller; Thorolfur Gudnason; Karl G Kristinsson; Unnur Thorsteinsdottir; Kari Stefansson	https://www.gisaid.org/	NA	NA	2020-03-27	NA
hCoV-19/Iceland/87/2020	betacoronavirus	EPI_ISL_417729	NA	2020-03-10	Europe	Iceland	Reykjavik	NA	Europe	Iceland	Reykjavik	genome	29730	Human	59	Female	NA	B.1.1	GR	The National University Hospital of Iceland	deCODE genetics	Daniel F Gudbjartsson; Agnar Helgason; Hakon Jonsson; Olafur T Magnusson; Pall Melsted; Gudmundur L Norddahl; Jona Saemundsdottir; Asgeir Sigurdsson; Patrick Sulem; Arna B Agustsdottir; Berglind Eiriksdottir; Run Fridriksdottir; Elisabet E Gardarsdottir; Gudmundur Georgsson; Olafia S Gretarsdottir; Kjartan R Gudmundsson; Thora R Gunnarsdottir; Arnaldur Gylfason; Hilma Holm; Brynjar O Jensson; Aslaug Jonasdottir; Kamilla S Josefsdottir; Thordur Kristjansson; Droplaug N Magnusdottir; Louise le Roux; Gudrun Sigmundsdottir; Gardar Sveinbjornsson; Kristin E Sveinsdottir; Maney Sveinsdottir; Emil A Thorarensen; Bjarni Thorbjornsson; Gisli Masson; Ingileif Jonsdottir; Alma Moller; Thorolfur Gudnason; Karl G Kristinsson; Unnur Thorsteinsdottir; Kari Stefansson	https://www.gisaid.org/	NA	NA	2020-03-27	NA
hCoV-19/Iceland/70/2020	betacoronavirus	EPI_ISL_417728	NA	2020-03-08	Europe	Iceland	Reykjavik	NA	Europe	Iceland	Reykjavik	genome	29856	Human	62	Male	NA	B.1.1	GR	The National University Hospital of Iceland	deCODE genetics	Daniel F Gudbjartsson; Agnar Helgason; Hakon Jonsson; Olafur T Magnusson; Pall Melsted; Gudmundur L Norddahl; Jona Saemundsdottir; Asgeir Sigurdsson; Patrick Sulem; Arna B Agustsdottir; Berglind Eiriksdottir; Run Fridriksdottir; Elisabet E Gardarsdottir; Gudmundur Georgsson; Olafia S Gretarsdottir; Kjartan R Gudmundsson; Thora R Gunnarsdottir; Arnaldur Gylfason; Hilma Holm; Brynjar O Jensson; Aslaug Jonasdottir; Kamilla S Josefsdottir; Thordur Kristjansson; Droplaug N Magnusdottir; Louise le Roux; Gudrun Sigmundsdottir; Gardar Sveinbjornsson; Kristin E Sveinsdottir; Maney Sveinsdottir; Emil A Thorarensen; Bjarni Thorbjornsson; Gisli Masson; Ingileif Jonsdottir; Alma Moller; Thorolfur Gudnason; Karl G Kristinsson; Unnur Thorsteinsdottir; Kari Stefansson	https://www.gisaid.org/	NA	NA	2020-03-27	NA
hCoV-19/Iceland/75/2020	betacoronavirus	EPI_ISL_417726	NA	2020-03-09	Europe	Iceland	Reykjavik	NA	Europe	Iceland	Reykjavik	genome	29836	Human	24	Male	NA	B.1.510	GH	The National University Hospital of Iceland	deCODE genetics	Daniel F Gudbjartsson; Agnar Helgason; Hakon Jonsson; Olafur T Magnusson; Pall Melsted; Gudmundur L Norddahl; Jona Saemundsdottir; Asgeir Sigurdsson; Patrick Sulem; Arna B Agustsdottir; Berglind Eiriksdottir; Run Fridriksdottir; Elisabet E Gardarsdottir; Gudmundur Georgsson; Olafia S Gretarsdottir; Kjartan R Gudmundsson; Thora R Gunnarsdottir; Arnaldur Gylfason; Hilma Holm; Brynjar O Jensson; Aslaug Jonasdottir; Kamilla S Josefsdottir; Thordur Kristjansson; Droplaug N Magnusdottir; Louise le Roux; Gudrun Sigmundsdottir; Gardar Sveinbjornsson; Kristin E Sveinsdottir; Maney Sveinsdottir; Emil A Thorarensen; Bjarni Thorbjornsson; Gisli Masson; Ingileif Jonsdottir; Alma Moller; Thorolfur Gudnason; Karl G Kristinsson; Unnur Thorsteinsdottir; Kari Stefansson	https://www.gisaid.org/	NA	NA	2020-03-27	NA
hCoV-19/Iceland/67/2020	betacoronavirus	EPI_ISL_417723	NA	2020-03-08	Europe	Iceland	Reykjavik	NA	Europe	Iceland	Reykjavik	genome	29836	Human	63	Female	NA	B.1.36.10	GH	The National University Hospital of Iceland	deCODE genetics	Daniel F Gudbjartsson; Agnar Helgason; Hakon Jonsson; Olafur T Magnusson; Pall Melsted; Gudmundur L Norddahl; Jona Saemundsdottir; Asgeir Sigurdsson; Patrick Sulem; Arna B Agustsdottir; Berglind Eiriksdottir; Run Fridriksdottir; Elisabet E Gardarsdottir; Gudmundur Georgsson; Olafia S Gretarsdottir; Kjartan R Gudmundsson; Thora R Gunnarsdottir; Arnaldur Gylfason; Hilma Holm; Brynjar O Jensson; Aslaug Jonasdottir; Kamilla S Josefsdottir; Thordur Kristjansson; Droplaug N Magnusdottir; Louise le Roux; Gudrun Sigmundsdottir; Gardar Sveinbjornsson; Kristin E Sveinsdottir; Maney Sveinsdottir; Emil A Thorarensen; Bjarni Thorbjornsson; Gisli Masson; Ingileif Jonsdottir; Alma Moller; Thorolfur Gudnason; Karl G Kristinsson; Unnur Thorsteinsdottir; Kari Stefansson	https://www.gisaid.org/	NA	NA	2020-03-27	NA
hCoV-19/Iceland/65/2020	betacoronavirus	EPI_ISL_417705	NA	2020-03-07	Europe	Iceland	Reykjavik	NA	Europe	Iceland	Reykjavik	genome	29850	Human	25	Female	NA	B.1	GH	The National University Hospital of Iceland	deCODE genetics	Daniel F Gudbjartsson; Agnar Helgason; Hakon Jonsson; Olafur T Magnusson; Pall Melsted; Gudmundur L Norddahl; Jona Saemundsdottir; Asgeir Sigurdsson; Patrick Sulem; Arna B Agustsdottir; Berglind Eiriksdottir; Run Fridriksdottir; Elisabet E Gardarsdottir; Gudmundur Georgsson; Olafia S Gretarsdottir; Kjartan R Gudmundsson; Thora R Gunnarsdottir; Arnaldur Gylfason; Hilma Holm; Brynjar O Jensson; Aslaug Jonasdottir; Kamilla S Josefsdottir; Thordur Kristjansson; Droplaug N Magnusdottir; Louise le Roux; Gudrun Sigmundsdottir; Gardar Sveinbjornsson; Kristin E Sveinsdottir; Maney Sveinsdottir; Emil A Thorarensen; Bjarni Thorbjornsson; Gisli Masson; Ingileif Jonsdottir; Alma Moller; Thorolfur Gudnason; Karl G Kristinsson; Unnur Thorsteinsdottir; Kari Stefansson	https://www.gisaid.org/	NA	NA	2020-03-27	NA
hCoV-19/Iceland/92/2020	betacoronavirus	EPI_ISL_417704	NA	2020-03-10	Europe	Iceland	Reykjavik	NA	Europe	Iceland	Reykjavik	genome	29664	Human	63	Male	NA	B.1.1	GR	The National University Hospital of Iceland	deCODE genetics	Daniel F Gudbjartsson; Agnar Helgason; Hakon Jonsson; Olafur T Magnusson; Pall Melsted; Gudmundur L Norddahl; Jona Saemundsdottir; Asgeir Sigurdsson; Patrick Sulem; Arna B Agustsdottir; Berglind Eiriksdottir; Run Fridriksdottir; Elisabet E Gardarsdottir; Gudmundur Georgsson; Olafia S Gretarsdottir; Kjartan R Gudmundsson; Thora R Gunnarsdottir; Arnaldur Gylfason; Hilma Holm; Brynjar O Jensson; Aslaug Jonasdottir; Kamilla S Josefsdottir; Thordur Kristjansson; Droplaug N Magnusdottir; Louise le Roux; Gudrun Sigmundsdottir; Gardar Sveinbjornsson; Kristin E Sveinsdottir; Maney Sveinsdottir; Emil A Thorarensen; Bjarni Thorbjornsson; Gisli Masson; Ingileif Jonsdottir; Alma Moller; Thorolfur Gudnason; Karl G Kristinsson; Unnur Thorsteinsdottir; Kari Stefansson	https://www.gisaid.org/	NA	NA	2020-03-27	NA
hCoV-19/Iceland/74/2020	betacoronavirus	EPI_ISL_417701	NA	2020-03-09	Europe	Iceland	Reykjavik	NA	Europe	Iceland	Reykjavik	genome	29836	Human	43	Male	NA	B.1	GH	The National University Hospital of Iceland	deCODE genetics	Daniel F Gudbjartsson; Agnar Helgason; Hakon Jonsson; Olafur T Magnusson; Pall Melsted; Gudmundur L Norddahl; Jona Saemundsdottir; Asgeir Sigurdsson; Patrick Sulem; Arna B Agustsdottir; Berglind Eiriksdottir; Run Fridriksdottir; Elisabet E Gardarsdottir; Gudmundur Georgsson; Olafia S Gretarsdottir; Kjartan R Gudmundsson; Thora R Gunnarsdottir; Arnaldur Gylfason; Hilma Holm; Brynjar O Jensson; Aslaug Jonasdottir; Kamilla S Josefsdottir; Thordur Kristjansson; Droplaug N Magnusdottir; Louise le Roux; Gudrun Sigmundsdottir; Gardar Sveinbjornsson; Kristin E Sveinsdottir; Maney Sveinsdottir; Emil A Thorarensen; Bjarni Thorbjornsson; Gisli Masson; Ingileif Jonsdottir; Alma Moller; Thorolfur Gudnason; Karl G Kristinsson; Unnur Thorsteinsdottir; Kari Stefansson	https://www.gisaid.org/	NA	NA	2020-03-27	NA
hCoV-19/Iceland/79/2020	betacoronavirus	EPI_ISL_417679	NA	2020-03-09	Europe	Iceland	Reykjavik	NA	Europe	Iceland	Reykjavik	genome	29836	Human	17	Female	NA	B.1.1.17	GR	The National University Hospital of Iceland	deCODE genetics	Daniel F Gudbjartsson; Agnar Helgason; Hakon Jonsson; Olafur T Magnusson; Pall Melsted; Gudmundur L Norddahl; Jona Saemundsdottir; Asgeir Sigurdsson; Patrick Sulem; Arna B Agustsdottir; Berglind Eiriksdottir; Run Fridriksdottir; Elisabet E Gardarsdottir; Gudmundur Georgsson; Olafia S Gretarsdottir; Kjartan R Gudmundsson; Thora R Gunnarsdottir; Arnaldur Gylfason; Hilma Holm; Brynjar O Jensson; Aslaug Jonasdottir; Kamilla S Josefsdottir; Thordur Kristjansson; Droplaug N Magnusdottir; Louise le Roux; Gudrun Sigmundsdottir; Gardar Sveinbjornsson; Kristin E Sveinsdottir; Maney Sveinsdottir; Emil A Thorarensen; Bjarni Thorbjornsson; Gisli Masson; Ingileif Jonsdottir; Alma Moller; Thorolfur Gudnason; Karl G Kristinsson; Unnur Thorsteinsdottir; Kari Stefansson	https://www.gisaid.org/	NA	NA	2020-03-27	NA
hCoV-19/Iceland/98/2020	betacoronavirus	EPI_ISL_417676	NA	2020-03-16	Europe	Iceland	Reykjavik	NA	Europe	Iceland	Reykjavik	genome	29849	Human	45	Male	NA	B.1	G	deCODE genetics	deCODE genetics	Daniel F Gudbjartsson; Agnar Helgason; Hakon Jonsson; Olafur T Magnusson; Pall Melsted; Gudmundur L Norddahl; Jona Saemundsdottir; Asgeir Sigurdsson; Patrick Sulem; Arna B Agustsdottir; Berglind Eiriksdottir; Run Fridriksdottir; Elisabet E Gardarsdottir; Gudmundur Georgsson; Olafia S Gretarsdottir; Kjartan R Gudmundsson; Thora R Gunnarsdottir; Arnaldur Gylfason; Hilma Holm; Brynjar O Jensson; Aslaug Jonasdottir; Kamilla S Josefsdottir; Thordur Kristjansson; Droplaug N Magnusdottir; Louise le Roux; Gudrun Sigmundsdottir; Gardar Sveinbjornsson; Kristin E Sveinsdottir; Maney Sveinsdottir; Emil A Thorarensen; Bjarni Thorbjornsson; Gisli Masson; Ingileif Jonsdottir; Alma Moller; Thorolfur Gudnason; Karl G Kristinsson; Unnur Thorsteinsdottir; Kari Stefansson	https://www.gisaid.org/	NA	NA	2020-03-27	NA
hCoV-19/Iceland/88/2020	betacoronavirus	EPI_ISL_417675	NA	2020-03-10	Europe	Iceland	Reykjavik	NA	Europe	Iceland	Reykjavik	genome	29664	Human	48	Male	NA	B.1	GH	The National University Hospital of Iceland	deCODE genetics	Daniel F Gudbjartsson; Agnar Helgason; Hakon Jonsson; Olafur T Magnusson; Pall Melsted; Gudmundur L Norddahl; Jona Saemundsdottir; Asgeir Sigurdsson; Patrick Sulem; Arna B Agustsdottir; Berglind Eiriksdottir; Run Fridriksdottir; Elisabet E Gardarsdottir; Gudmundur Georgsson; Olafia S Gretarsdottir; Kjartan R Gudmundsson; Thora R Gunnarsdottir; Arnaldur Gylfason; Hilma Holm; Brynjar O Jensson; Aslaug Jonasdottir; Kamilla S Josefsdottir; Thordur Kristjansson; Droplaug N Magnusdottir; Louise le Roux; Gudrun Sigmundsdottir; Gardar Sveinbjornsson; Kristin E Sveinsdottir; Maney Sveinsdottir; Emil A Thorarensen; Bjarni Thorbjornsson; Gisli Masson; Ingileif Jonsdottir; Alma Moller; Thorolfur Gudnason; Karl G Kristinsson; Unnur Thorsteinsdottir; Kari Stefansson	https://www.gisaid.org/	NA	NA	2020-03-27	NA
hCoV-19/Iceland/76/2020	betacoronavirus	EPI_ISL_417674	NA	2020-03-09	Europe	Iceland	Reykjavik	NA	Europe	Iceland	Reykjavik	genome	29780	Human	58	Male	NA	B.1.1.323	GR	The National University Hospital of Iceland	deCODE genetics	Daniel F Gudbjartsson; Agnar Helgason; Hakon Jonsson; Olafur T Magnusson; Pall Melsted; Gudmundur L Norddahl; Jona Saemundsdottir; Asgeir Sigurdsson; Patrick Sulem; Arna B Agustsdottir; Berglind Eiriksdottir; Run Fridriksdottir; Elisabet E Gardarsdottir; Gudmundur Georgsson; Olafia S Gretarsdottir; Kjartan R Gudmundsson; Thora R Gunnarsdottir; Arnaldur Gylfason; Hilma Holm; Brynjar O Jensson; Aslaug Jonasdottir; Kamilla S Josefsdottir; Thordur Kristjansson; Droplaug N Magnusdottir; Louise le Roux; Gudrun Sigmundsdottir; Gardar Sveinbjornsson; Kristin E Sveinsdottir; Maney Sveinsdottir; Emil A Thorarensen; Bjarni Thorbjornsson; Gisli Masson; Ingileif Jonsdottir; Alma Moller; Thorolfur Gudnason; Karl G Kristinsson; Unnur Thorsteinsdottir; Kari Stefansson	https://www.gisaid.org/	NA	NA	2020-03-27	NA
hCoV-19/Norway/1443/2020	betacoronavirus	EPI_ISL_417490	NA	2020-02-27	Europe	Norway	Oslo	NA	Europe	Norway	Oslo	genome	29864	Human	unknown	unknown	NA	B	V	Oslo University Hospital	Department of Medical Microbiology	Norwegian Institute of Public Health	Department of Virology	Kathrine Stene-Johansen	Kamilla Heddeland Instefjord	Hilde Elshaug	Karoline Bragstad	Olav Hungnes	https://www.gisaid.org/	NA	NA	2020-03-26	NA
hCoV-19/Norway/1494/2020	betacoronavirus	EPI_ISL_417489	NA	2020-02-29	Europe	Norway	Oslo	NA	Europe	Norway	Oslo	genome	29860	Human	unknown	unknown	NA	B	V	Oslo University Hospital	Department of Medical Microbiology	Norwegian Institute of Public Health	Department of Virology	Kathrine Stene-Johansen	Kamilla Heddeland Instefjord	Hilde Elshaug	Karoline Bragstad	Olav Hungnes	https://www.gisaid.org/	NA	NA	2020-03-26	NA
hCoV-19/Norway/1493/2020	betacoronavirus	EPI_ISL_417488	NA	2020-02-29	Europe	Norway	Oslo	NA	Europe	Norway	Oslo	genome	29860	Human	unknown	unknown	NA	B	V	Oslo University Hospital	Department of Medical Microbiology	Norwegian Institute of Public Health	Department of Virology	Kathrine Stene-Johansen	Kamilla Heddeland Instefjord	Hilde Elshaug	Karoline Bragstad	Olav Hungnes	https://www.gisaid.org/	NA	NA	2020-03-26	NA
hCoV-19/Norway/1539/2020	betacoronavirus	EPI_ISL_417487	NA	2020-03-01	Europe	Norway	Oslo	NA	Europe	Norway	Oslo	genome	29860	Human	unknown	unknown	NA	B	V	Hospital of Southern Norway - Kristiansand	Department of Medical Microbiology	Norwegian Institute of Public Health	Department of Virology	Kathrine Stene-Johansen	Kamilla Heddeland Instefjord	Hilde Elshaug	Karoline Bragstad	Olav Hungnes	https://www.gisaid.org/	NA	NA	2020-03-26	NA
hCoV-19/Norway/1538/2020	betacoronavirus	EPI_ISL_417486	NA	2020-03-01	Europe	Norway	Oslo	NA	Europe	Norway	Oslo	genome	29866	Human	unknown	unknown	NA	B	V	Hospital of Southern Norway - Kristiansand	Department of Medical Microbiology	Norwegian Institute of Public Health	Department of Virology	Kathrine Stene-Johansen	Kamilla Heddeland Instefjord	Hilde Elshaug	Karoline Bragstad	Olav Hungnes	https://www.gisaid.org/	NA	NA	2020-03-26	NA
hCoV-19/Norway/1526/2020	betacoronavirus	EPI_ISL_417485	NA	2020-03-02	Europe	Norway	Oslo	NA	Europe	Norway	Oslo	genome	29891	Human	unknown	unknown	NA	B.1	G	University Hospital of Northern Norway	Department for Microbiology and Infectious Disease Control	Norwegian Institute of Public Health	Department of Virology	Kathrine Stene-Johansen	Kamilla Heddeland Instefjord	Hilde Elshaug	Karoline Bragstad	Olav Hungnes	https://www.gisaid.org/	NA	NA	2020-03-26	NA
hCoV-19/Norway/1380/2020	betacoronavirus	EPI_ISL_417484	NA	2020-02-26	Europe	Norway	Oslo	NA	Europe	Norway	Oslo	genome	29865	Human	unknown	unknown	NA	B.4	O	Oslo University Hospital	Department of Medical Microbiology	Norwegian Institute of Public Health	Department of Virology	Kathrine Stene-Johansen	Kamilla Heddeland Instefjord	Hilde Elshaug	Karoline Bragstad	Olav Hungnes	https://www.gisaid.org/	NA	NA	2020-03-26	NA
hCoV-19/Norway/1379/2020	betacoronavirus	EPI_ISL_417483	NA	2020-02-27	Europe	Norway	Oslo	NA	Europe	Norway	Oslo	genome	29864	Human	unknown	unknown	NA	B.40	V	Oslo University Hospital	Department of Medical Microbiology	Norwegian Institute of Public Health	Kathrine Stene-Johansen	Kamilla Heddeland Instefjord	Hilde Elshaug	Karoline Bragstad	Olav Hungnes	https://www.gisaid.org/	NA	NA	2020-03-26	NA
hCoV-19/Iceland/LUH-01/2020	betacoronavirus	EPI_ISL_417481	NA	2020-03-13	Europe	Iceland	Reykjavik	NA	Europe	Iceland	Reykjavik	genome	29857	Human	35	Male	NA	B.1	G	deCODE genetics	deCODE genetics	Daniel F Gudbjartsson	Agnar Helgason	Hakon Jonsson	Olafur T Magnusson	Pall Melsted	Gudmundur L Norddahl	Jona Saemundsdottir	Asgeir Sigurdsson	Patrick Sulem	Arna B Agustsdottir	Berglind Eiriksdottir	Run Fridriksdottir	Elisabet E Gardarsdottir	Gudmundur Georgsson	Olafia S Gretarsdottir	Kjartan R Gudmundsson	Thora R Gunnarsdottir	Arnaldur Gylfason	Hilma Holm	Brynjar O Jensson	Aslaug Jonasdottir	Kamilla S Josefsdottir	Thordur Kristjansson	Droplaug N Magnusdottir	Louise le Roux	Gudrun Sigmundsdottir	Gardar Sveinbjornsson	Kristin E Sveinsdottir	Maney Sveinsdottir	Emil A Thorarensen	Bjarni Thorbjornsson	Gisli Masson	Ingileif Jonsdottir	Alma Moller	Thorolfur Gudnason	Karl G Kristinsson	Unnur Thorsteinsdottir	Kari Stefansson	https://www.gisaid.org/	NA	NA	2020-03-26	NA
hCoV-19/Norway/5496/2021	betacoronavirus	EPI_ISL_1254639	NA	2021-02-27	Europe	Norway	Oslo	NA	Europe	Norway	Oslo	genome	29782	Human	unknown	unknown	NA	B.1.1.170	GR	Norwegian Institute of Public Health	Department of Virology	Norwegian Institute of Public Health	Department of Virology	Kathrine Stene-Johansen	Kamilla Heddeland Instefjord	Hilde Elshaug	Garcia Llorente Ignacio	Jon Bråte	Engebretsen Serina Beate	Pedersen Benedikte Nevjen	Debech Nadia	Atiya R Ali	Marie Paulsen Madsen	Rasmus Riis Kopperud	Hilde Vollan	Karoline Bragstad	Olav Hungnes	https://www.gisaid.org/	NA	NA	2021-03-15	NA
hCoV-19/Norway/5460/2021	betacoronavirus	EPI_ISL_1254638	NA	2021-03-04	Europe	Norway	Viken	NA	Europe	Norway	Viken	genome	29782	Human	unknown	unknown	NA	B.1.221	GR	Akershus University Hospital	Department for Microbiology and Infectious Disease Control	Norwegian Institute of Public Health	Department of Virology	Kathrine Stene-Johansen	Kamilla Heddeland Instefjord	Hilde Elshaug	Garcia Llorente Ignacio	Jon Bråte	Engebretsen Serina Beate	Pedersen Benedikte Nevjen	Debech Nadia	Atiya R Ali	Marie Paulsen Madsen	Rasmus Riis Kopperud	Hilde Vollan	Karoline Bragstad	Olav Hungnes	https://www.gisaid.org/	NA	NA	2021-03-15	NA
hCoV-19/Norway/5361/2021	betacoronavirus	EPI_ISL_1254637	NA	2021-03-02	Europe	Norway	Viken	NA	Europe	Norway	Viken	genome	29782	Human	unknown	unknown	NA	B.1.221	G	Akershus University Hospital	Department for Microbiology and Infectious Disease Control	Norwegian Institute of Public Health	Department of Virology	Kathrine Stene-Johansen	Kamilla Heddeland Instefjord	Hilde Elshaug	Garcia Llorente Ignacio	Jon Bråte	Engebretsen Serina Beate	Pedersen Benedikte Nevjen	Debech Nadia	Atiya R Ali	Marie Paulsen Madsen	Rasmus Riis Kopperud	Hilde Vollan	Karoline Bragstad	Olav Hungnes	https://www.gisaid.org/	NA	NA	2021-03-15	NA
hCoV-19/Norway/5356/2021	betacoronavirus	EPI_ISL_1254636	NA	2021-03-03	Europe	Norway	Viken	NA	Europe	Norway	Viken	genome	29782	Human	unknown	unknown	NA	B.1.1.170	GR	Akershus University Hospital	Department for Microbiology and Infectious Disease Control	Norwegian Institute of Public Health	Department of Virology	Kathrine Stene-Johansen	Kamilla Heddeland Instefjord	Hilde Elshaug	Garcia Llorente Ignacio	Jon Bråte	Engebretsen Serina Beate	Pedersen Benedikte Nevjen	Debech Nadia	Atiya R Ali	Marie Paulsen Madsen	Rasmus Riis Kopperud	Hilde Vollan	Karoline Bragstad	Olav Hungnes	https://www.gisaid.org/	NA	NA	2021-03-15	NA
hCoV-19/Norway/5228/2021	betacoronavirus	EPI_ISL_1254635	NA	2021-03-01	Europe	Norway	Viken	NA	Europe	Norway	Viken	genome	29782	Human	unknown	unknown	NA	B.1.221	G	Akershus University Hospital	Department for Microbiology and Infectious Disease Control	Norwegian Institute of Public Health	Department of Virology	Kathrine Stene-Johansen	Kamilla Heddeland Instefjord	Hilde Elshaug	Garcia Llorente Ignacio	Jon Bråte	Engebretsen Serina Beate	Pedersen Benedikte Nevjen	Debech Nadia	Atiya R Ali	Marie Paulsen Madsen	Rasmus Riis Kopperud	Hilde Vollan	Karoline Bragstad	Olav Hungnes	https://www.gisaid.org/	NA	NA	2021-03-15	NA
hCoV-19/Norway/5063/2021	betacoronavirus	EPI_ISL_1254634	NA	2021-03-03	Europe	Norway	Vestland	NA	Europe	Norway	Vestland	genome	29782	Human	unknown	unknown	NA	B.1.1.170	GR	Norwegian Institute of Public Health	Department of Virology	Norwegian Institute of Public Health	Department of Virology	Kathrine Stene-Johansen	Kamilla Heddeland Instefjord	Hilde Elshaug	Garcia Llorente Ignacio	Jon Bråte	Engebretsen Serina Beate	Pedersen Benedikte Nevjen	Debech Nadia	Atiya R Ali	Marie Paulsen Madsen	Rasmus Riis Kopperud	Hilde Vollan	Karoline Bragstad	Olav Hungnes	https://www.gisaid.org/	NA	NA	2021-03-15	NA
hCoV-19/Norway/5060/2021	betacoronavirus	EPI_ISL_1254633	NA	2021-03-03	Europe	Norway	Vestland	NA	Europe	Norway	Vestland	genome	29763	Human	unknown	unknown	NA	B.1.1.7	GRY	Norwegian Institute of Public Health	Department of Virology	Norwegian Institute of Public Health	Department of Virology	Kathrine Stene-Johansen	Kamilla Heddeland Instefjord	Hilde Elshaug	Garcia Llorente Ignacio	Jon Bråte	Engebretsen Serina Beate	Pedersen Benedikte Nevjen	Debech Nadia	Atiya R Ali	Marie Paulsen Madsen	Rasmus Riis Kopperud	Hilde Vollan	Karoline Bragstad	Olav Hungnes	https://www.gisaid.org/	NA	NA	2021-03-15	NA
hCoV-19/Norway/5052/2021	betacoronavirus	EPI_ISL_1254632	NA	2021-02-24	Europe	Norway	Trondelag	NA	Europe	Norway	Trondelag	genome	29782	Human	unknown	unknown	NA	B.1.2	GH	Department of Medical Microbiology	St. Olavs hospital	Norwegian Institute of Public Health	Department of Virology	Kathrine Stene-Johansen	Kamilla Heddeland Instefjord	Hilde Elshaug	Garcia Llorente Ignacio	Jon Bråte	Engebretsen Serina Beate	Pedersen Benedikte Nevjen	Debech Nadia	Atiya R Ali	Marie Paulsen Madsen	Rasmus Riis Kopperud	Hilde Vollan	Karoline Bragstad	Olav Hungnes	https://www.gisaid.org/	NA	NA	2021-03-15	NA
hCoV-19/Norway/5051/2021	betacoronavirus	EPI_ISL_1254631	NA	2021-02-24	Europe	Norway	Trondelag	NA	Europe	Norway	Trondelag	genome	29782	Human	unknown	unknown	NA	B.1.2	GH	Department of Medical Microbiology	St. Olavs hospital	Norwegian Institute of Public Health	Department of Virology	Kathrine Stene-Johansen	Kamilla Heddeland Instefjord	Hilde Elshaug	Garcia Llorente Ignacio	Jon Bråte	Engebretsen Serina Beate	Pedersen Benedikte Nevjen	Debech Nadia	Atiya R Ali	Marie Paulsen Madsen	Rasmus Riis Kopperud	Hilde Vollan	Karoline Bragstad	Olav Hungnes	https://www.gisaid.org/	NA	NA	2021-03-15	NA
hCoV-19/Norway/5050/2021	betacoronavirus	EPI_ISL_1254630	NA	2021-02-24	Europe	Norway	Trondelag	NA	Europe	Norway	Trondelag	genome	29782	Human	unknown	unknown	NA	B.1.2	GH	Department of Medical Microbiology	St. Olavs hospital	Norwegian Institute of Public Health	Department of Virology	Kathrine Stene-Johansen	Kamilla Heddeland Instefjord	Hilde Elshaug	Garcia Llorente Ignacio	Jon Bråte	Engebretsen Serina Beate	Pedersen Benedikte Nevjen	Debech Nadia	Atiya R Ali	Marie Paulsen Madsen	Rasmus Riis Kopperud	Hilde Vollan	Karoline Bragstad	Olav Hungnes	https://www.gisaid.org/	NA	NA	2021-03-15	NA
hCoV-19/Norway/5049/2021	betacoronavirus	EPI_ISL_1254629	NA	2021-02-24	Europe	Norway	Trondelag	NA	Europe	Norway	Trondelag	genome	29782	Human	unknown	unknown	NA	B.1.2	GH	Department of Medical Microbiology	St. Olavs hospital	Norwegian Institute of Public Health	Department of Virology	Kathrine Stene-Johansen	Kamilla Heddeland Instefjord	Hilde Elshaug	Garcia Llorente Ignacio	Jon Bråte	Engebretsen Serina Beate	Pedersen Benedikte Nevjen	Debech Nadia	Atiya R Ali	Marie Paulsen Madsen	Rasmus Riis Kopperud	Hilde Vollan	Karoline Bragstad	Olav Hungnes	https://www.gisaid.org/	NA	NA	2021-03-15	NA
hCoV-19/Norway/5015/2021	betacoronavirus	EPI_ISL_1254628	NA	2021-02-26	Europe	Norway	Agder	NA	Europe	Norway	Agder	genome	29782	Human	unknown	unknown	NA	B.1.177	GV	Hospital of Southern Norway - Kristiansand	Department of Medical Microbiology	Norwegian Institute of Public Health	Department of Virology	Kathrine Stene-Johansen	Kamilla Heddeland Instefjord	Hilde Elshaug	Garcia Llorente Ignacio	Jon Bråte	Engebretsen Serina Beate	Pedersen Benedikte Nevjen	Debech Nadia	Atiya R Ali	Marie Paulsen Madsen	Rasmus Riis Kopperud	Hilde Vollan	Karoline Bragstad	Olav Hungnes	https://www.gisaid.org/	NA	NA	2021-03-15	NA
hCoV-19/Norway/5009/2021	betacoronavirus	EPI_ISL_1254627	NA	2021-02-28	Europe	Norway	Viken	NA	Europe	Norway	Viken	genome	29782	Human	unknown	unknown	NA	B.1.221	G	Akershus University Hospital	Department for Microbiology and Infectious Disease Control	Norwegian Institute of Public Health	Department of Virology	Kathrine Stene-Johansen	Kamilla Heddeland Instefjord	Hilde Elshaug	Garcia Llorente Ignacio	Jon Bråte	Engebretsen Serina Beate	Pedersen Benedikte Nevjen	Debech Nadia	Atiya R Ali	Marie Paulsen Madsen	Rasmus Riis Kopperud	Hilde Vollan	Karoline Bragstad	Olav Hungnes	https://www.gisaid.org/	NA	NA	2021-03-15	NA
hCoV-19/Norway/4989/2021	betacoronavirus	EPI_ISL_1254626	NA	2021-02-22	Europe	Norway	Viken	NA	Europe	Norway	Viken	genome	29782	Human	unknown	unknown	NA	B.1.160	GH	Medical Microbiology Unit	Department for Laboratory Medicine	Drammen Hospital	Vestre Viken Health Trust		Norwegian Institute of Public Health	Department of Virology	Kathrine Stene-Johansen	Kamilla Heddeland Instefjord	Hilde Elshaug	Garcia Llorente Ignacio	Jon Bråte	Engebretsen Serina Beate	Pedersen Benedikte Nevjen	Debech Nadia	Atiya R Ali	Marie Paulsen Madsen	Rasmus Riis Kopperud	Hilde Vollan	Karoline Bragstad	Olav Hungnes	https://www.gisaid.org/	NA	NA	2021-03-15	NA
hCoV-19/Norway/5054/2021	betacoronavirus	EPI_ISL_1254625	NA	2021-02-22	Europe	Norway	Trondelag	NA	Europe	Norway	Trondelag	genome	29776	Human	unknown	unknown	NA	B.1.177	G	Department of Medical Microbiology	St. Olavs hospital	Norwegian Institute of Public Health	Department of Virology	Kathrine Stene-Johansen	Kamilla Heddeland Instefjord	Hilde Elshaug	Garcia Llorente Ignacio	Jon Bråte	Engebretsen Serina Beate	Pedersen Benedikte Nevjen	Debech Nadia	Atiya R Ali	Marie Paulsen Madsen	Rasmus Riis Kopperud	Hilde Vollan	Karoline Bragstad	Olav Hungnes	https://www.gisaid.org/	NA	NA	2021-03-15	NA
hCoV-19/Norway/5059/2021	betacoronavirus	EPI_ISL_1254624	NA	2021-03-01	Europe	Norway	Viken	NA	Europe	Norway	Viken	genome	29763	Human	unknown	unknown	NA	B.1.1.7	GRY	Akershus University Hospital	Department for Microbiology and Infectious Disease Control	Norwegian Institute of Public Health	Department of Virology	Kathrine Stene-Johansen	Kamilla Heddeland Instefjord	Hilde Elshaug	Garcia Llorente Ignacio	Jon Bråte	Engebretsen Serina Beate	Pedersen Benedikte Nevjen	Debech Nadia	Atiya R Ali	Marie Paulsen Madsen	Rasmus Riis Kopperud	Hilde Vollan	Karoline Bragstad	Olav Hungnes	https://www.gisaid.org/	NA	NA	2021-03-15	NA
hCoV-19/Norway/5048/2021	betacoronavirus	EPI_ISL_1254623	NA	2021-02-25	Europe	Norway	Trondelag	NA	Europe	Norway	Trondelag	genome	29763	Human	unknown	unknown	NA	B.1.1.7	GRY	Department of Medical Microbiology	St. Olavs hospital	Norwegian Institute of Public Health	Department of Virology	Kathrine Stene-Johansen	Kamilla Heddeland Instefjord	Hilde Elshaug	Garcia Llorente Ignacio	Jon Bråte	Engebretsen Serina Beate	Pedersen Benedikte Nevjen	Debech Nadia	Atiya R Ali	Marie Paulsen Madsen	Rasmus Riis Kopperud	Hilde Vollan	Karoline Bragstad	Olav Hungnes	https://www.gisaid.org/	NA	NA	2021-03-15	NA
hCoV-19/Norway/5047/2021	betacoronavirus	EPI_ISL_1254622	NA	2021-02-26	Europe	Norway	Trondelag	NA	Europe	Norway	Trondelag	genome	29763	Human	unknown	unknown	NA	B.1.1.7	GRY	Department of Medical Microbiology	St. Olavs hospital	Norwegian Institute of Public Health	Department of Virology	Kathrine Stene-Johansen	Kamilla Heddeland Instefjord	Hilde Elshaug	Garcia Llorente Ignacio	Jon Bråte	Engebretsen Serina Beate	Pedersen Benedikte Nevjen	Debech Nadia	Atiya R Ali	Marie Paulsen Madsen	Rasmus Riis Kopperud	Hilde Vollan	Karoline Bragstad	Olav Hungnes	https://www.gisaid.org/	NA	NA	2021-03-15	NA
hCoV-19/Norway/4993/2021	betacoronavirus	EPI_ISL_1254621	NA	2021-02-24	Europe	Norway	Oslo	NA	Europe	Norway	Oslo	genome	29763	Human	unknown	unknown	NA	B.1.1.7	GRY	Norwegian Institute of Public Health	Department of Virology	Norwegian Institute of Public Health	Department of Virology	Kathrine Stene-Johansen	Kamilla Heddeland Instefjord	Hilde Elshaug	Garcia Llorente Ignacio	Jon Bråte	Engebretsen Serina Beate	Pedersen Benedikte Nevjen	Debech Nadia	Atiya R Ali	Marie Paulsen Madsen	Rasmus Riis Kopperud	Hilde Vollan	Karoline Bragstad	Olav Hungnes	https://www.gisaid.org/	NA	NA	2021-03-15	NA
hCoV-19/Norway/5044/2021	betacoronavirus	EPI_ISL_1254620	NA	2021-02-26	Europe	Norway	Trondelag	NA	Europe	Norway	Trondelag	genome	29763	Human	unknown	unknown	NA	B.1.1.7	GRY	Department of Medical Microbiology	St. Olavs hospital	Norwegian Institute of Public Health	Department of Virology	Kathrine Stene-Johansen	Kamilla Heddeland Instefjord	Hilde Elshaug	Garcia Llorente Ignacio	Jon Bråte	Engebretsen Serina Beate	Pedersen Benedikte Nevjen	Debech Nadia	Atiya R Ali	Marie Paulsen Madsen	Rasmus Riis Kopperud	Hilde Vollan	Karoline Bragstad	Olav Hungnes	https://www.gisaid.org/	NA	NA	2021-03-15	NA
hCoV-19/Norway/5043/2021	betacoronavirus	EPI_ISL_1254619	NA	2021-02-26	Europe	Norway	Trondelag	NA	Europe	Norway	Trondelag	genome	29763	Human	unknown	unknown	NA	B.1.1.7	GRY	Department of Medical Microbiology	St. Olavs hospital	Norwegian Institute of Public Health	Department of Virology	Kathrine Stene-Johansen	Kamilla Heddeland Instefjord	Hilde Elshaug	Garcia Llorente Ignacio	Jon Bråte	Engebretsen Serina Beate	Pedersen Benedikte Nevjen	Debech Nadia	Atiya R Ali	Marie Paulsen Madsen	Rasmus Riis Kopperud	Hilde Vollan	Karoline Bragstad	Olav Hungnes	https://www.gisaid.org/	NA	NA	2021-03-15	NA
hCoV-19/Norway/5010/2021	betacoronavirus	EPI_ISL_1254618	NA	2021-02-26	Europe	Norway	Innlandet	NA	Europe	Norway	Innlandet	genome	29763	Human	unknown	unknown	NA	B.1.1.7	GRY	Akershus University Hospital	Department for Microbiology and Infectious Disease Control	Norwegian Institute of Public Health	Department of Virology	Kathrine Stene-Johansen	Kamilla Heddeland Instefjord	Hilde Elshaug	Garcia Llorente Ignacio	Jon Bråte	Engebretsen Serina Beate	Pedersen Benedikte Nevjen	Debech Nadia	Atiya R Ali	Marie Paulsen Madsen	Rasmus Riis Kopperud	Hilde Vollan	Karoline Bragstad	Olav Hungnes	https://www.gisaid.org/	NA	NA	2021-03-15	NA
hCoV-19/Norway/5008/2021	betacoronavirus	EPI_ISL_1254617	NA	2021-02-28	Europe	Norway	Viken	NA	Europe	Norway	Viken	genome	29763	Human	unknown	unknown	NA	B.1.1.7	GRY	Akershus University Hospital	Department for Microbiology and Infectious Disease Control	Norwegian Institute of Public Health	Department of Virology	Kathrine Stene-Johansen	Kamilla Heddeland Instefjord	Hilde Elshaug	Garcia Llorente Ignacio	Jon Bråte	Engebretsen Serina Beate	Pedersen Benedikte Nevjen	Debech Nadia	Atiya R Ali	Marie Paulsen Madsen	Rasmus Riis Kopperud	Hilde Vollan	Karoline Bragstad	Olav Hungnes	https://www.gisaid.org/	NA	NA	2021-03-15	NA
hCoV-19/Norway/5005/2021	betacoronavirus	EPI_ISL_1254616	NA	2021-03-01	Europe	Norway	Oslo	NA	Europe	Norway	Oslo	genome	29763	Human	unknown	unknown	NA	B.1.1.7	GRY	Akershus University Hospital	Department for Microbiology and Infectious Disease Control	Norwegian Institute of Public Health	Department of Virology	Kathrine Stene-Johansen	Kamilla Heddeland Instefjord	Hilde Elshaug	Garcia Llorente Ignacio	Jon Bråte	Engebretsen Serina Beate	Pedersen Benedikte Nevjen	Debech Nadia	Atiya R Ali	Marie Paulsen Madsen	Rasmus Riis Kopperud	Hilde Vollan	Karoline Bragstad	Olav Hungnes	https://www.gisaid.org/	NA	NA	2021-03-15	NA
hCoV-19/Norway/5522/2021	betacoronavirus	EPI_ISL_1254615	NA	2021-03-02	Europe	Norway	Viken	NA	Europe	Norway	Viken	genome	29763	Human	unknown	unknown	NA	B.1.1.7	GRY	Medical Microbiology Unit	Department for Laboratory Medicine	Drammen Hospital	Vestre Viken Health Trust		Norwegian Institute of Public Health	Department of Virology	Kathrine Stene-Johansen	Kamilla Heddeland Instefjord	Hilde Elshaug	Garcia Llorente Ignacio	Jon Bråte	Engebretsen Serina Beate	Pedersen Benedikte Nevjen	Debech Nadia	Atiya R Ali	Marie Paulsen Madsen	Rasmus Riis Kopperud	Hilde Vollan	Karoline Bragstad	Olav Hungnes	https://www.gisaid.org/	NA	NA	2021-03-15	NA
hCoV-19/Norway/5459/2021	betacoronavirus	EPI_ISL_1254614	NA	2021-03-03	Europe	Norway	Viken	NA	Europe	Norway	Viken	genome	29763	Human	unknown	unknown	NA	B.1.1.7	GRY	Akershus University Hospital	Department for Microbiology and Infectious Disease Control	Norwegian Institute of Public Health	Department of Virology	Kathrine Stene-Johansen	Kamilla Heddeland Instefjord	Hilde Elshaug	Garcia Llorente Ignacio	Jon Bråte	Engebretsen Serina Beate	Pedersen Benedikte Nevjen	Debech Nadia	Atiya R Ali	Marie Paulsen Madsen	Rasmus Riis Kopperud	Hilde Vollan	Karoline Bragstad	Olav Hungnes	https://www.gisaid.org/	NA	NA	2021-03-15	NA
hCoV-19/Norway/5373/2021	betacoronavirus	EPI_ISL_1254613	NA	2021-03-02	Europe	Norway	Viken	NA	Europe	Norway	Viken	genome	29763	Human	unknown	unknown	NA	B.1.1.7	GRY	Akershus University Hospital	Department for Microbiology and Infectious Disease Control	Norwegian Institute of Public Health	Department of Virology	Kathrine Stene-Johansen	Kamilla Heddeland Instefjord	Hilde Elshaug	Garcia Llorente Ignacio	Jon Bråte	Engebretsen Serina Beate	Pedersen Benedikte Nevjen	Debech Nadia	Atiya R Ali	Marie Paulsen Madsen	Rasmus Riis Kopperud	Hilde Vollan	Karoline Bragstad	Olav Hungnes	https://www.gisaid.org/	NA	NA	2021-03-15	NA
hCoV-19/Norway/5367/2021	betacoronavirus	EPI_ISL_1254612	NA	2021-03-02	Europe	Norway	Viken	NA	Europe	Norway	Viken	genome	29763	Human	unknown	unknown	NA	B.1.1.7	GRY	Akershus University Hospital	Department for Microbiology and Infectious Disease Control	Norwegian Institute of Public Health	Department of Virology	Kathrine Stene-Johansen	Kamilla Heddeland Instefjord	Hilde Elshaug	Garcia Llorente Ignacio	Jon Bråte	Engebretsen Serina Beate	Pedersen Benedikte Nevjen	Debech Nadia	Atiya R Ali	Marie Paulsen Madsen	Rasmus Riis Kopperud	Hilde Vollan	Karoline Bragstad	Olav Hungnes	https://www.gisaid.org/	NA	NA	2021-03-15	NA
hCoV-19/Norway/5345/2021	betacoronavirus	EPI_ISL_1254611	NA	2021-02-28	Europe	Norway	Troms og Finnmark	NA	Europe	Norway	Troms og Finnmark	genome	29763	Human	unknown	unknown	NA	B.1.1.7	GRY	University Hospital of Northern Norway	Department for Microbiology and Infectious Disease Control	Norwegian Institute of Public Health	Department of Virology	Kathrine Stene-Johansen	Kamilla Heddeland Instefjord	Hilde Elshaug	Garcia Llorente Ignacio	Jon Bråte	Engebretsen Serina Beate	Pedersen Benedikte Nevjen	Debech Nadia	Atiya R Ali	Marie Paulsen Madsen	Rasmus Riis Kopperud	Hilde Vollan	Karoline Bragstad	Olav Hungnes	https://www.gisaid.org/	NA	NA	2021-03-15	NA
hCoV-19/Norway/5312/2021	betacoronavirus	EPI_ISL_1254610	NA	2021-02-28	Europe	Norway	Troms og Finnmark	NA	Europe	Norway	Troms og Finnmark	genome	29763	Human	unknown	unknown	NA	B.1.1.7	GRY	University Hospital of Northern Norway	Department for Microbiology and Infectious Disease Control	Norwegian Institute of Public Health	Department of Virology	Kathrine Stene-Johansen	Kamilla Heddeland Instefjord	Hilde Elshaug	Garcia Llorente Ignacio	Jon Bråte	Engebretsen Serina Beate	Pedersen Benedikte Nevjen	Debech Nadia	Atiya R Ali	Marie Paulsen Madsen	Rasmus Riis Kopperud	Hilde Vollan	Karoline Bragstad	Olav Hungnes	https://www.gisaid.org/	NA	NA	2021-03-15	NA
hCoV-19/Norway/4992/2021	betacoronavirus	EPI_ISL_1254609	NA	2021-02-25	Europe	Norway	Oslo	NA	Europe	Norway	Oslo	genome	29763	Human	unknown	unknown	NA	B.1.1.7	GRY	Norwegian Institute of Public Health	Department of Virology	Norwegian Institute of Public Health	Department of Virology	Kathrine Stene-Johansen	Kamilla Heddeland Instefjord	Hilde Elshaug	Garcia Llorente Ignacio	Jon Bråte	Engebretsen Serina Beate	Pedersen Benedikte Nevjen	Debech Nadia	Atiya R Ali	Marie Paulsen Madsen	Rasmus Riis Kopperud	Hilde Vollan	Karoline Bragstad	Olav Hungnes	https://www.gisaid.org/	NA	NA	2021-03-15	NA
hCoV-19/Norway/5406/2021	betacoronavirus	EPI_ISL_1254608	NA	2021-03-08	Europe	Norway	Innlandet	NA	Europe	Norway	Innlandet	genome	29763	Human	unknown	unknown	NA	B.1.1.7	GRY	Furst Medical Laboratory	Norwegian Institute of Public Health	Department of Virology	Kathrine Stene-Johansen	Kamilla Heddeland Instefjord	Hilde Elshaug	Garcia Llorente Ignacio	Jon Bråte	Engebretsen Serina Beate	Pedersen Benedikte Nevjen	Debech Nadia	Atiya R Ali	Marie Paulsen Madsen	Rasmus Riis Kopperud	Hilde Vollan	Karoline Bragstad	Olav Hungnes	https://www.gisaid.org/	NA	NA	2021-03-15	NA
hCoV-19/Norway/5380/2021	betacoronavirus	EPI_ISL_1254607	NA	2021-03-03	Europe	Norway	Agder	NA	Europe	Norway	Agder	genome	29763	Human	unknown	unknown	NA	B.1.1.7	GRY	Hospital of Southern Norway - Kristiansand	Department of Medical Microbiology	Norwegian Institute of Public Health	Department of Virology	Kathrine Stene-Johansen	Kamilla Heddeland Instefjord	Hilde Elshaug	Garcia Llorente Ignacio	Jon Bråte	Engebretsen Serina Beate	Pedersen Benedikte Nevjen	Debech Nadia	Atiya R Ali	Marie Paulsen Madsen	Rasmus Riis Kopperud	Hilde Vollan	Karoline Bragstad	Olav Hungnes	https://www.gisaid.org/	NA	NA	2021-03-15	NA
hCoV-19/Norway/5368/2021	betacoronavirus	EPI_ISL_1254606	NA	2021-03-03	Europe	Norway	Viken	NA	Europe	Norway	Viken	genome	29763	Human	unknown	unknown	NA	B.1.1.7	GRY	Akershus University Hospital	Department for Microbiology and Infectious Disease Control	Norwegian Institute of Public Health	Department of Virology	Kathrine Stene-Johansen	Kamilla Heddeland Instefjord	Hilde Elshaug	Garcia Llorente Ignacio	Jon Bråte	Engebretsen Serina Beate	Pedersen Benedikte Nevjen	Debech Nadia	Atiya R Ali	Marie Paulsen Madsen	Rasmus Riis Kopperud	Hilde Vollan	Karoline Bragstad	Olav Hungnes	https://www.gisaid.org/	NA	NA	2021-03-15	NA
hCoV-19/Norway/5353/2021	betacoronavirus	EPI_ISL_1254605	NA	2021-03-01	Europe	Norway	Viken	NA	Europe	Norway	Viken	genome	29763	Human	unknown	unknown	NA	B.1.1.7	GRY	University Hospital of Northern Norway	Department for Microbiology and Infectious Disease Control	Norwegian Institute of Public Health	Department of Virology	Kathrine Stene-Johansen	Kamilla Heddeland Instefjord	Hilde Elshaug	Garcia Llorente Ignacio	Jon Bråte	Engebretsen Serina Beate	Pedersen Benedikte Nevjen	Debech Nadia	Atiya R Ali	Marie Paulsen Madsen	Rasmus Riis Kopperud	Hilde Vollan	Karoline Bragstad	Olav Hungnes	https://www.gisaid.org/	NA	NA	2021-03-15	NA
hCoV-19/Norway/5308/2021	betacoronavirus	EPI_ISL_1254604	NA	2021-03-01	Europe	Norway	Viken	NA	Europe	Norway	Viken	genome	29763	Human	unknown	unknown	NA	B.1.1.7	GRY	Hospital of Southern Norway - Kristiansand	Department of Medical Microbiology	Norwegian Institute of Public Health	Department of Virology	Kathrine Stene-Johansen	Kamilla Heddeland Instefjord	Hilde Elshaug	Garcia Llorente Ignacio	Jon Bråte	Engebretsen Serina Beate	Pedersen Benedikte Nevjen	Debech Nadia	Atiya R Ali	Marie Paulsen Madsen	Rasmus Riis Kopperud	Hilde Vollan	Karoline Bragstad	Olav Hungnes	https://www.gisaid.org/	NA	NA	2021-03-15	NA
hCoV-19/Norway/5250/2021	betacoronavirus	EPI_ISL_1254603	NA	2021-02-23	Europe	Norway	Viken	NA	Europe	Norway	Viken	genome	29763	Human	unknown	unknown	NA	B.1.1.7	GRY	Akershus University Hospital	Department for Microbiology and Infectious Disease Control	Norwegian Institute of Public Health	Department of Virology	Kathrine Stene-Johansen	Kamilla Heddeland Instefjord	Hilde Elshaug	Garcia Llorente Ignacio	Jon Bråte	Engebretsen Serina Beate	Pedersen Benedikte Nevjen	Debech Nadia	Atiya R Ali	Marie Paulsen Madsen	Rasmus Riis Kopperud	Hilde Vollan	Karoline Bragstad	Olav Hungnes	https://www.gisaid.org/	NA	NA	2021-03-15	NA
hCoV-19/Norway/4999/2021	betacoronavirus	EPI_ISL_1254602	NA	2021-02-20	Europe	Norway	Viken	NA	Europe	Norway	Viken	genome	29763	Human	unknown	unknown	NA	B.1.1.7	GRY	Norwegian Institute of Public Health	Department of Virology	Norwegian Institute of Public Health	Department of Virology	Kathrine Stene-Johansen	Kamilla Heddeland Instefjord	Hilde Elshaug	Garcia Llorente Ignacio	Jon Bråte	Engebretsen Serina Beate	Pedersen Benedikte Nevjen	Debech Nadia	Atiya R Ali	Marie Paulsen Madsen	Rasmus Riis Kopperud	Hilde Vollan	Karoline Bragstad	Olav Hungnes	https://www.gisaid.org/	NA	NA	2021-03-15	NA
hCoV-19/Norway/4994/2021	betacoronavirus	EPI_ISL_1254601	NA	2021-02-24	Europe	Norway	Viken	NA	Europe	Norway	Viken	genome	29763	Human	unknown	unknown	NA	B.1.1.7	GRY	Norwegian Institute of Public Health	Department of Virology	Norwegian Institute of Public Health	Department of Virology	Kathrine Stene-Johansen	Kamilla Heddeland Instefjord	Hilde Elshaug	Garcia Llorente Ignacio	Jon Bråte	Engebretsen Serina Beate	Pedersen Benedikte Nevjen	Debech Nadia	Atiya R Ali	Marie Paulsen Madsen	Rasmus Riis Kopperud	Hilde Vollan	Karoline Bragstad	Olav Hungnes	https://www.gisaid.org/	NA	NA	2021-03-15	NA
hCoV-19/Norway/5348/2021	betacoronavirus	EPI_ISL_1254600	NA	2021-03-02	Europe	Norway	Troms og Finnmark	NA	Europe	Norway	Troms og Finnmark	genome	29763	Human	unknown	unknown	NA	B.1.1.7	GRY	University Hospital of Northern Norway	Department for Microbiology and Infectious Disease Control	Norwegian Institute of Public Health	Department of Virology	Kathrine Stene-Johansen	Kamilla Heddeland Instefjord	Hilde Elshaug	Garcia Llorente Ignacio	Jon Bråte	Engebretsen Serina Beate	Pedersen Benedikte Nevjen	Debech Nadia	Atiya R Ali	Marie Paulsen Madsen	Rasmus Riis Kopperud	Hilde Vollan	Karoline Bragstad	Olav Hungnes	https://www.gisaid.org/	NA	NA	2021-03-15	NA
hCoV-19/Norway/5037/2021	betacoronavirus	EPI_ISL_1254599	NA	2021-02-26	Europe	Norway	Nordland	NA	Europe	Norway	Nordland	genome	29764	Human	unknown	unknown	NA	B.1.351	GH	Nordland Hospital - Bodo	Laboratory Department	Molecular Biology Unit	Norwegian Institute of Public Health	Department of Virology	Kathrine Stene-Johansen	Kamilla Heddeland Instefjord	Hilde Elshaug	Garcia Llorente Ignacio	Jon Bråte	Engebretsen Serina Beate	Pedersen Benedikte Nevjen	Debech Nadia	Atiya R Ali	Marie Paulsen Madsen	Rasmus Riis Kopperud	Hilde Vollan	Karoline Bragstad	Olav Hungnes	https://www.gisaid.org/	NA	NA	2021-03-15	NA
hCoV-19/Norway/5033/2021	betacoronavirus	EPI_ISL_1254598	NA	2021-02-26	Europe	Norway	Nordland	NA	Europe	Norway	Nordland	genome	29764	Human	unknown	unknown	NA	B.1.351	GH	Nordland Hospital - Bodo	Laboratory Department	Molecular Biology Unit	Norwegian Institute of Public Health	Department of Virology	Kathrine Stene-Johansen	Kamilla Heddeland Instefjord	Hilde Elshaug	Garcia Llorente Ignacio	Jon Bråte	Engebretsen Serina Beate	Pedersen Benedikte Nevjen	Debech Nadia	Atiya R Ali	Marie Paulsen Madsen	Rasmus Riis Kopperud	Hilde Vollan	Karoline Bragstad	Olav Hungnes	https://www.gisaid.org/	NA	NA	2021-03-15	NA
hCoV-19/Norway/5515/2021	betacoronavirus	EPI_ISL_1254597	NA	2021-02-28	Europe	Norway	Oslo	NA	Europe	Norway	Oslo	genome	29763	Human	unknown	unknown	NA	B.1.1.7	GRY	Norwegian Institute of Public Health	Department of Virology	Norwegian Institute of Public Health	Department of Virology	Kathrine Stene-Johansen	Kamilla Heddeland Instefjord	Hilde Elshaug	Garcia Llorente Ignacio	Jon Bråte	Engebretsen Serina Beate	Pedersen Benedikte Nevjen	Debech Nadia	Atiya R Ali	Marie Paulsen Madsen	Rasmus Riis Kopperud	Hilde Vollan	Karoline Bragstad	Olav Hungnes	https://www.gisaid.org/	NA	NA	2021-03-15	NA
hCoV-19/Norway/5444/2021	betacoronavirus	EPI_ISL_1254596	NA	2021-03-04	Europe	Norway	Viken	NA	Europe	Norway	Viken	genome	29763	Human	unknown	unknown	NA	B.1.1.7	GRY	Akershus University Hospital	Department for Microbiology and Infectious Disease Control	Norwegian Institute of Public Health	Department of Virology	Kathrine Stene-Johansen	Kamilla Heddeland Instefjord	Hilde Elshaug	Garcia Llorente Ignacio	Jon Bråte	Engebretsen Serina Beate	Pedersen Benedikte Nevjen	Debech Nadia	Atiya R Ali	Marie Paulsen Madsen	Rasmus Riis Kopperud	Hilde Vollan	Karoline Bragstad	Olav Hungnes	https://www.gisaid.org/	NA	NA	2021-03-15	NA
hCoV-19/Norway/5443/2021	betacoronavirus	EPI_ISL_1254595	NA	2021-03-04	Europe	Norway	Innlandet	NA	Europe	Norway	Innlandet	genome	29763	Human	unknown	unknown	NA	B.1.1.7	GRY	Akershus University Hospital	Department for Microbiology and Infectious Disease Control	Norwegian Institute of Public Health	Department of Virology	Kathrine Stene-Johansen	Kamilla Heddeland Instefjord	Hilde Elshaug	Garcia Llorente Ignacio	Jon Bråte	Engebretsen Serina Beate	Pedersen Benedikte Nevjen	Debech Nadia	Atiya R Ali	Marie Paulsen Madsen	Rasmus Riis Kopperud	Hilde Vollan	Karoline Bragstad	Olav Hungnes	https://www.gisaid.org/	NA	NA	2021-03-15	NA
hCoV-19/Norway/5418/2021	betacoronavirus	EPI_ISL_1254594	NA	2021-03-02	Europe	Norway	Oslo	NA	Europe	Norway	Oslo	genome	29763	Human	unknown	unknown	NA	B.1.1.7	GRY	Furst Medical Laboratory	Norwegian Institute of Public Health	Department of Virology	Kathrine Stene-Johansen	Kamilla Heddeland Instefjord	Hilde Elshaug	Garcia Llorente Ignacio	Jon Bråte	Engebretsen Serina Beate	Pedersen Benedikte Nevjen	Debech Nadia	Atiya R Ali	Marie Paulsen Madsen	Rasmus Riis Kopperud	Hilde Vollan	Karoline Bragstad	Olav Hungnes	https://www.gisaid.org/	NA	NA	2021-03-15	NA
hCoV-19/Norway/5409/2021	betacoronavirus	EPI_ISL_1254593	NA	2021-03-02	Europe	Norway	Oslo	NA	Europe	Norway	Oslo	genome	29763	Human	unknown	unknown	NA	B.1.1.7	GRY	Furst Medical Laboratory	Norwegian Institute of Public Health	Department of Virology	Kathrine Stene-Johansen	Kamilla Heddeland Instefjord	Hilde Elshaug	Garcia Llorente Ignacio	Jon Bråte	Engebretsen Serina Beate	Pedersen Benedikte Nevjen	Debech Nadia	Atiya R Ali	Marie Paulsen Madsen	Rasmus Riis Kopperud	Hilde Vollan	Karoline Bragstad	Olav Hungnes	https://www.gisaid.org/	NA	NA	2021-03-15	NA
hCoV-19/Norway/5364/2021	betacoronavirus	EPI_ISL_1254592	NA	2021-03-02	Europe	Norway	Viken	NA	Europe	Norway	Viken	genome	29763	Human	unknown	unknown	NA	B.1.1.7	GRY	Akershus University Hospital	Department for Microbiology and Infectious Disease Control	Norwegian Institute of Public Health	Department of Virology	Kathrine Stene-Johansen	Kamilla Heddeland Instefjord	Hilde Elshaug	Garcia Llorente Ignacio	Jon Bråte	Engebretsen Serina Beate	Pedersen Benedikte Nevjen	Debech Nadia	Atiya R Ali	Marie Paulsen Madsen	Rasmus Riis Kopperud	Hilde Vollan	Karoline Bragstad	Olav Hungnes	https://www.gisaid.org/	NA	NA	2021-03-15	NA
hCoV-19/Norway/5358/2021	betacoronavirus	EPI_ISL_1254591	NA	2021-03-03	Europe	Norway	Viken	NA	Europe	Norway	Viken	genome	29763	Human	unknown	unknown	NA	B.1.1.7	GRY	Akershus University Hospital	Department for Microbiology and Infectious Disease Control	Norwegian Institute of Public Health	Department of Virology	Kathrine Stene-Johansen	Kamilla Heddeland Instefjord	Hilde Elshaug	Garcia Llorente Ignacio	Jon Bråte	Engebretsen Serina Beate	Pedersen Benedikte Nevjen	Debech Nadia	Atiya R Ali	Marie Paulsen Madsen	Rasmus Riis Kopperud	Hilde Vollan	Karoline Bragstad	Olav Hungnes	https://www.gisaid.org/	NA	NA	2021-03-15	NA
hCoV-19/Norway/5355/2021	betacoronavirus	EPI_ISL_1254590	NA	2021-03-03	Europe	Norway	Viken	NA	Europe	Norway	Viken	genome	29763	Human	unknown	unknown	NA	B.1.1.7	GRY	Akershus University Hospital	Department for Microbiology and Infectious Disease Control	Norwegian Institute of Public Health	Department of Virology	Kathrine Stene-Johansen	Kamilla Heddeland Instefjord	Hilde Elshaug	Garcia Llorente Ignacio	Jon Bråte	Engebretsen Serina Beate	Pedersen Benedikte Nevjen	Debech Nadia	Atiya R Ali	Marie Paulsen Madsen	Rasmus Riis Kopperud	Hilde Vollan	Karoline Bragstad	Olav Hungnes	https://www.gisaid.org/	NA	NA	2021-03-15	NA
hCoV-19/Norway/5350/2021	betacoronavirus	EPI_ISL_1254589	NA	2021-03-02	Europe	Norway	Troms og Finnmark	NA	Europe	Norway	Troms og Finnmark	genome	29763	Human	unknown	unknown	NA	B.1.1.7	GRY	University Hospital of Northern Norway	Department for Microbiology and Infectious Disease Control	Norwegian Institute of Public Health	Department of Virology	Kathrine Stene-Johansen	Kamilla Heddeland Instefjord	Hilde Elshaug	Garcia Llorente Ignacio	Jon Bråte	Engebretsen Serina Beate	Pedersen Benedikte Nevjen	Debech Nadia	Atiya R Ali	Marie Paulsen Madsen	Rasmus Riis Kopperud	Hilde Vollan	Karoline Bragstad	Olav Hungnes	https://www.gisaid.org/	NA	NA	2021-03-15	NA
hCoV-19/Norway/5349/2021	betacoronavirus	EPI_ISL_1254588	NA	2021-03-02	Europe	Norway	Troms og Finnmark	NA	Europe	Norway	Troms og Finnmark	genome	29763	Human	unknown	unknown	NA	B.1.1.7	GRY	University Hospital of Northern Norway	Department for Microbiology and Infectious Disease Control	Norwegian Institute of Public Health	Department of Virology	Kathrine Stene-Johansen	Kamilla Heddeland Instefjord	Hilde Elshaug	Garcia Llorente Ignacio	Jon Bråte	Engebretsen Serina Beate	Pedersen Benedikte Nevjen	Debech Nadia	Atiya R Ali	Marie Paulsen Madsen	Rasmus Riis Kopperud	Hilde Vollan	Karoline Bragstad	Olav Hungnes	https://www.gisaid.org/	NA	NA	2021-03-15	NA
hCoV-19/Norway/5344/2021	betacoronavirus	EPI_ISL_1254587	NA	2021-02-28	Europe	Norway	Troms og Finnmark	NA	Europe	Norway	Troms og Finnmark	genome	29763	Human	unknown	unknown	NA	B.1.1.7	GRY	University Hospital of Northern Norway	Department for Microbiology and Infectious Disease Control	Norwegian Institute of Public Health	Department of Virology	Kathrine Stene-Johansen	Kamilla Heddeland Instefjord	Hilde Elshaug	Garcia Llorente Ignacio	Jon Bråte	Engebretsen Serina Beate	Pedersen Benedikte Nevjen	Debech Nadia	Atiya R Ali	Marie Paulsen Madsen	Rasmus Riis Kopperud	Hilde Vollan	Karoline Bragstad	Olav Hungnes	https://www.gisaid.org/	NA	NA	2021-03-15	NA
hCoV-19/Norway/5325/2021	betacoronavirus	EPI_ISL_1254586	NA	2021-03-02	Europe	Norway	Viken	NA	Europe	Norway	Viken	genome	29763	Human	unknown	unknown	NA	B.1.1.7	GRY	Furst Medical Laboratory	Norwegian Institute of Public Health	Department of Virology	Kathrine Stene-Johansen	Kamilla Heddeland Instefjord	Hilde Elshaug	Garcia Llorente Ignacio	Jon Bråte	Engebretsen Serina Beate	Pedersen Benedikte Nevjen	Debech Nadia	Atiya R Ali	Marie Paulsen Madsen	Rasmus Riis Kopperud	Hilde Vollan	Karoline Bragstad	Olav Hungnes	https://www.gisaid.org/	NA	NA	2021-03-15	NA
hCoV-19/Norway/5225/2021	betacoronavirus	EPI_ISL_1254585	NA	2021-03-01	Europe	Norway	Innlandet	NA	Europe	Norway	Innlandet	genome	29763	Human	unknown	unknown	NA	B.1.1.7	GRY	Akershus University Hospital	Department for Microbiology and Infectious Disease Control	Norwegian Institute of Public Health	Department of Virology	Kathrine Stene-Johansen	Kamilla Heddeland Instefjord	Hilde Elshaug	Garcia Llorente Ignacio	Jon Bråte	Engebretsen Serina Beate	Pedersen Benedikte Nevjen	Debech Nadia	Atiya R Ali	Marie Paulsen Madsen	Rasmus Riis Kopperud	Hilde Vollan	Karoline Bragstad	Olav Hungnes	https://www.gisaid.org/	NA	NA	2021-03-15	NA
hCoV-19/Norway/5223/2021	betacoronavirus	EPI_ISL_1254584	NA	2021-03-01	Europe	Norway	Viken	NA	Europe	Norway	Viken	genome	29763	Human	unknown	unknown	NA	B.1.1.7	GRY	Akershus University Hospital	Department for Microbiology and Infectious Disease Control	Norwegian Institute of Public Health	Department of Virology	Kathrine Stene-Johansen	Kamilla Heddeland Instefjord	Hilde Elshaug	Garcia Llorente Ignacio	Jon Bråte	Engebretsen Serina Beate	Pedersen Benedikte Nevjen	Debech Nadia	Atiya R Ali	Marie Paulsen Madsen	Rasmus Riis Kopperud	Hilde Vollan	Karoline Bragstad	Olav Hungnes	https://www.gisaid.org/	NA	NA	2021-03-15	NA
hCoV-19/Norway/5030/2021	betacoronavirus	EPI_ISL_1254583	NA	2021-03-01	Europe	Norway	Nordland	NA	Europe	Norway	Nordland	genome	29764	Human	unknown	unknown	NA	B.1.351	GH	Nordland Hospital - Bodo	Laboratory Department	Molecular Biology Unit	Norwegian Institute of Public Health	Department of Virology	Kathrine Stene-Johansen	Kamilla Heddeland Instefjord	Hilde Elshaug	Garcia Llorente Ignacio	Jon Bråte	Engebretsen Serina Beate	Pedersen Benedikte Nevjen	Debech Nadia	Atiya R Ali	Marie Paulsen Madsen	Rasmus Riis Kopperud	Hilde Vollan	Karoline Bragstad	Olav Hungnes	https://www.gisaid.org/	NA	NA	2021-03-15	NA
hCoV-19/Norway/5028/2021	betacoronavirus	EPI_ISL_1254582	NA	2021-02-28	Europe	Norway	Nordland	NA	Europe	Norway	Nordland	genome	29764	Human	unknown	unknown	NA	B.1.351	GH	Nordland Hospital - Bodo	Laboratory Department	Molecular Biology Unit	Norwegian Institute of Public Health	Department of Virology	Kathrine Stene-Johansen	Kamilla Heddeland Instefjord	Hilde Elshaug	Garcia Llorente Ignacio	Jon Bråte	Engebretsen Serina Beate	Pedersen Benedikte Nevjen	Debech Nadia	Atiya R Ali	Marie Paulsen Madsen	Rasmus Riis Kopperud	Hilde Vollan	Karoline Bragstad	Olav Hungnes	https://www.gisaid.org/	NA	NA	2021-03-15	NA
hCoV-19/Norway/5519/2021	betacoronavirus	EPI_ISL_1254581	NA	2021-03-02	Europe	Norway	Viken	NA	Europe	Norway	Viken	genome	29763	Human	unknown	unknown	NA	B.1.1.7	GRY	Medical Microbiology Unit	Department for Laboratory Medicine	Drammen Hospital	Vestre Viken Health Trust		Norwegian Institute of Public Health	Department of Virology	Kathrine Stene-Johansen	Kamilla Heddeland Instefjord	Hilde Elshaug	Garcia Llorente Ignacio	Jon Bråte	Engebretsen Serina Beate	Pedersen Benedikte Nevjen	Debech Nadia	Atiya R Ali	Marie Paulsen Madsen	Rasmus Riis Kopperud	Hilde Vollan	Karoline Bragstad	Olav Hungnes	https://www.gisaid.org/	NA	NA	2021-03-15	NA
hCoV-19/Norway/5516/2021	betacoronavirus	EPI_ISL_1254580	NA	2021-02-28	Europe	Norway	Oslo	NA	Europe	Norway	Oslo	genome	29763	Human	unknown	unknown	NA	B.1.1.7	GRY	Norwegian Institute of Public Health	Department of Virology	Norwegian Institute of Public Health	Department of Virology	Kathrine Stene-Johansen	Kamilla Heddeland Instefjord	Hilde Elshaug	Garcia Llorente Ignacio	Jon Bråte	Engebretsen Serina Beate	Pedersen Benedikte Nevjen	Debech Nadia	Atiya R Ali	Marie Paulsen Madsen	Rasmus Riis Kopperud	Hilde Vollan	Karoline Bragstad	Olav Hungnes	https://www.gisaid.org/	NA	NA	2021-03-15	NA
hCoV-19/Norway/5435/2021	betacoronavirus	EPI_ISL_1254579	NA	2021-02-25	Europe	Norway	Innlandet	NA	Europe	Norway	Innlandet	genome	29763	Human	unknown	unknown	NA	B.1.1.7	GRY	Innlandet Hospital Trust	Division Lillehammer	Department for Medical Microbiology	Norwegian Institute of Public Health	Department of Virology	Kathrine Stene-Johansen	Kamilla Heddeland Instefjord	Hilde Elshaug	Garcia Llorente Ignacio	Jon Bråte	Engebretsen Serina Beate	Pedersen Benedikte Nevjen	Debech Nadia	Atiya R Ali	Marie Paulsen Madsen	Rasmus Riis Kopperud	Hilde Vollan	Karoline Bragstad	Olav Hungnes	https://www.gisaid.org/	NA	NA	2021-03-15	NA
hCoV-19/Norway/5374/2021	betacoronavirus	EPI_ISL_1254578	NA	2021-02-23	Europe	Norway	Viken	NA	Europe	Norway	Viken	genome	29763	Human	unknown	unknown	NA	B.1.1.7	GRY	Akershus University Hospital	Department for Microbiology and Infectious Disease Control	Norwegian Institute of Public Health	Department of Virology	Kathrine Stene-Johansen	Kamilla Heddeland Instefjord	Hilde Elshaug	Garcia Llorente Ignacio	Jon Bråte	Engebretsen Serina Beate	Pedersen Benedikte Nevjen	Debech Nadia	Atiya R Ali	Marie Paulsen Madsen	Rasmus Riis Kopperud	Hilde Vollan	Karoline Bragstad	Olav Hungnes	https://www.gisaid.org/	NA	NA	2021-03-15	NA
hCoV-19/Norway/5366/2021	betacoronavirus	EPI_ISL_1254577	NA	2021-03-03	Europe	Norway	Viken	NA	Europe	Norway	Viken	genome	29763	Human	unknown	unknown	NA	B.1.1.7	GRY	Akershus University Hospital	Department for Microbiology and Infectious Disease Control	Norwegian Institute of Public Health	Department of Virology	Kathrine Stene-Johansen	Kamilla Heddeland Instefjord	Hilde Elshaug	Garcia Llorente Ignacio	Jon Bråte	Engebretsen Serina Beate	Pedersen Benedikte Nevjen	Debech Nadia	Atiya R Ali	Marie Paulsen Madsen	Rasmus Riis Kopperud	Hilde Vollan	Karoline Bragstad	Olav Hungnes	https://www.gisaid.org/	NA	NA	2021-03-15	NA
hCoV-19/Norway/5365/2021	betacoronavirus	EPI_ISL_1254576	NA	2021-03-03	Europe	Norway	Oslo	NA	Europe	Norway	Oslo	genome	29763	Human	unknown	unknown	NA	B.1.1.7	GRY	Akershus University Hospital	Department for Microbiology and Infectious Disease Control	Norwegian Institute of Public Health	Department of Virology	Kathrine Stene-Johansen	Kamilla Heddeland Instefjord	Hilde Elshaug	Garcia Llorente Ignacio	Jon Bråte	Engebretsen Serina Beate	Pedersen Benedikte Nevjen	Debech Nadia	Atiya R Ali	Marie Paulsen Madsen	Rasmus Riis Kopperud	Hilde Vollan	Karoline Bragstad	Olav Hungnes	https://www.gisaid.org/	NA	NA	2021-03-15	NA
hCoV-19/Norway/5363/2021	betacoronavirus	EPI_ISL_1254575	NA	2021-03-02	Europe	Norway	Viken	NA	Europe	Norway	Viken	genome	29763	Human	unknown	unknown	NA	B.1.1.7	GRY	Akershus University Hospital	Department for Microbiology and Infectious Disease Control	Norwegian Institute of Public Health	Department of Virology	Kathrine Stene-Johansen	Kamilla Heddeland Instefjord	Hilde Elshaug	Garcia Llorente Ignacio	Jon Bråte	Engebretsen Serina Beate	Pedersen Benedikte Nevjen	Debech Nadia	Atiya R Ali	Marie Paulsen Madsen	Rasmus Riis Kopperud	Hilde Vollan	Karoline Bragstad	Olav Hungnes	https://www.gisaid.org/	NA	NA	2021-03-15	NA
hCoV-19/Norway/5359/2021	betacoronavirus	EPI_ISL_1254574	NA	2021-03-01	Europe	Norway	Viken	NA	Europe	Norway	Viken	genome	29763	Human	unknown	unknown	NA	B.1.1.7	GRY	Akershus University Hospital	Department for Microbiology and Infectious Disease Control	Norwegian Institute of Public Health	Department of Virology	Kathrine Stene-Johansen	Kamilla Heddeland Instefjord	Hilde Elshaug	Garcia Llorente Ignacio	Jon Bråte	Engebretsen Serina Beate	Pedersen Benedikte Nevjen	Debech Nadia	Atiya R Ali	Marie Paulsen Madsen	Rasmus Riis Kopperud	Hilde Vollan	Karoline Bragstad	Olav Hungnes	https://www.gisaid.org/	NA	NA	2021-03-15	NA
hCoV-19/Norway/5347/2021	betacoronavirus	EPI_ISL_1254573	NA	2021-03-02	Europe	Norway	Troms og Finnmark	NA	Europe	Norway	Troms og Finnmark	genome	29763	Human	unknown	unknown	NA	B.1.1.7	GRY	University Hospital of Northern Norway	Department for Microbiology and Infectious Disease Control	Norwegian Institute of Public Health	Department of Virology	Kathrine Stene-Johansen	Kamilla Heddeland Instefjord	Hilde Elshaug	Garcia Llorente Ignacio	Jon Bråte	Engebretsen Serina Beate	Pedersen Benedikte Nevjen	Debech Nadia	Atiya R Ali	Marie Paulsen Madsen	Rasmus Riis Kopperud	Hilde Vollan	Karoline Bragstad	Olav Hungnes	https://www.gisaid.org/	NA	NA	2021-03-15	NA
hCoV-19/Norway/5339/2021	betacoronavirus	EPI_ISL_1254572	NA	2021-02-28	Europe	Norway	Troms og Finnmark	NA	Europe	Norway	Troms og Finnmark	genome	29763	Human	unknown	unknown	NA	B.1.1.7	GRY	University Hospital of Northern Norway	Department for Microbiology and Infectious Disease Control	Norwegian Institute of Public Health	Department of Virology	Kathrine Stene-Johansen	Kamilla Heddeland Instefjord	Hilde Elshaug	Garcia Llorente Ignacio	Jon Bråte	Engebretsen Serina Beate	Pedersen Benedikte Nevjen	Debech Nadia	Atiya R Ali	Marie Paulsen Madsen	Rasmus Riis Kopperud	Hilde Vollan	Karoline Bragstad	Olav Hungnes	https://www.gisaid.org/	NA	NA	2021-03-15	NA
hCoV-19/Norway/5327/2021	betacoronavirus	EPI_ISL_1254571	NA	2021-03-02	Europe	Norway	Oslo	NA	Europe	Norway	Oslo	genome	29763	Human	unknown	unknown	NA	B.1.1.7	GRY	Furst Medical Laboratory	Norwegian Institute of Public Health	Department of Virology	Kathrine Stene-Johansen	Kamilla Heddeland Instefjord	Hilde Elshaug	Garcia Llorente Ignacio	Jon Bråte	Engebretsen Serina Beate	Pedersen Benedikte Nevjen	Debech Nadia	Atiya R Ali	Marie Paulsen Madsen	Rasmus Riis Kopperud	Hilde Vollan	Karoline Bragstad	Olav Hungnes	https://www.gisaid.org/	NA	NA	2021-03-15	NA
hCoV-19/Norway/5224/2021	betacoronavirus	EPI_ISL_1254570	NA	2021-03-02	Europe	Norway	Viken	NA	Europe	Norway	Viken	genome	29763	Human	unknown	unknown	NA	B.1.1.7	GRY	Akershus University Hospital	Department for Microbiology and Infectious Disease Control	Norwegian Institute of Public Health	Department of Virology	Kathrine Stene-Johansen	Kamilla Heddeland Instefjord	Hilde Elshaug	Garcia Llorente Ignacio	Jon Bråte	Engebretsen Serina Beate	Pedersen Benedikte Nevjen	Debech Nadia	Atiya R Ali	Marie Paulsen Madsen	Rasmus Riis Kopperud	Hilde Vollan	Karoline Bragstad	Olav Hungnes	https://www.gisaid.org/	NA	NA	2021-03-15	NA
hCoV-19/Norway/5031/2021	betacoronavirus	EPI_ISL_1254569	NA	2021-02-26	Europe	Norway	Nordland	NA	Europe	Norway	Nordland	genome	29764	Human	unknown	unknown	NA	B.1.351	GH	Nordland Hospital - Bodo	Laboratory Department	Molecular Biology Unit	Norwegian Institute of Public Health	Department of Virology	Kathrine Stene-Johansen	Kamilla Heddeland Instefjord	Hilde Elshaug	Garcia Llorente Ignacio	Jon Bråte	Engebretsen Serina Beate	Pedersen Benedikte Nevjen	Debech Nadia	Atiya R Ali	Marie Paulsen Madsen	Rasmus Riis Kopperud	Hilde Vollan	Karoline Bragstad	Olav Hungnes	https://www.gisaid.org/	NA	NA	2021-03-15	NA
hCoV-19/Norway/5006/2021	betacoronavirus	EPI_ISL_1254568	NA	2021-02-28	Europe	Norway	Viken	NA	Europe	Norway	Viken	genome	29764	Human	unknown	unknown	NA	B.1.351	GH	Akershus University Hospital	Department for Microbiology and Infectious Disease Control	Norwegian Institute of Public Health	Department of Virology	Kathrine Stene-Johansen	Kamilla Heddeland Instefjord	Hilde Elshaug	Garcia Llorente Ignacio	Jon Bråte	Engebretsen Serina Beate	Pedersen Benedikte Nevjen	Debech Nadia	Atiya R Ali	Marie Paulsen Madsen	Rasmus Riis Kopperud	Hilde Vollan	Karoline Bragstad	Olav Hungnes	https://www.gisaid.org/	NA	NA	2021-03-15	NA
hCoV-19/Norway/5381/2021	betacoronavirus	EPI_ISL_1254567	NA	2021-03-03	Europe	Norway	Agder	NA	Europe	Norway	Agder	genome	29763	Human	unknown	unknown	NA	B.1.1.7	GRY	Hospital of Southern Norway - Kristiansand	Department of Medical Microbiology	Norwegian Institute of Public Health	Department of Virology	Kathrine Stene-Johansen	Kamilla Heddeland Instefjord	Hilde Elshaug	Garcia Llorente Ignacio	Jon Bråte	Engebretsen Serina Beate	Pedersen Benedikte Nevjen	Debech Nadia	Atiya R Ali	Marie Paulsen Madsen	Rasmus Riis Kopperud	Hilde Vollan	Karoline Bragstad	Olav Hungnes	https://www.gisaid.org/	NA	NA	2021-03-15	NA
hCoV-19/Norway/5029/2021	betacoronavirus	EPI_ISL_1254566	NA	2021-02-28	Europe	Norway	Nordland	NA	Europe	Norway	Nordland	genome	29764	Human	unknown	unknown	NA	B.1.351	GH	Nordland Hospital - Bodo	Laboratory Department	Molecular Biology Unit	Norwegian Institute of Public Health	Department of Virology	Kathrine Stene-Johansen	Kamilla Heddeland Instefjord	Hilde Elshaug	Garcia Llorente Ignacio	Jon Bråte	Engebretsen Serina Beate	Pedersen Benedikte Nevjen	Debech Nadia	Atiya R Ali	Marie Paulsen Madsen	Rasmus Riis Kopperud	Hilde Vollan	Karoline Bragstad	Olav Hungnes	https://www.gisaid.org/	NA	NA	2021-03-15	NA
hCoV-19/Norway/5285/2021	betacoronavirus	EPI_ISL_1254565	NA	2021-02-25	Europe	Norway	Agder	NA	Europe	Norway	Agder	genome	29763	Human	unknown	unknown	NA	B.1.1.7	GRY	Hospital of Southern Norway - Kristiansand	Department of Medical Microbiology	Norwegian Institute of Public Health	Department of Virology	Kathrine Stene-Johansen	Kamilla Heddeland Instefjord	Hilde Elshaug	Garcia Llorente Ignacio	Jon Bråte	Engebretsen Serina Beate	Pedersen Benedikte Nevjen	Debech Nadia	Atiya R Ali	Marie Paulsen Madsen	Rasmus Riis Kopperud	Hilde Vollan	Karoline Bragstad	Olav Hungnes	https://www.gisaid.org/	NA	NA	2021-03-15	NA
hCoV-19/Norway/5357/2021	betacoronavirus	EPI_ISL_1254564	NA	2021-03-03	Europe	Norway	Viken	NA	Europe	Norway	Viken	genome	29763	Human	unknown	unknown	NA	B.1.1.7	GRY	Akershus University Hospital	Department for Microbiology and Infectious Disease Control	Norwegian Institute of Public Health	Department of Virology	Kathrine Stene-Johansen	Kamilla Heddeland Instefjord	Hilde Elshaug	Garcia Llorente Ignacio	Jon Bråte	Engebretsen Serina Beate	Pedersen Benedikte Nevjen	Debech Nadia	Atiya R Ali	Marie Paulsen Madsen	Rasmus Riis Kopperud	Hilde Vollan	Karoline Bragstad	Olav Hungnes	https://www.gisaid.org/	NA	NA	2021-03-15	NA
hCoV-19/Norway/5032/2021	betacoronavirus	EPI_ISL_1254563	NA	2021-02-26	Europe	Norway	Nordland	NA	Europe	Norway	Nordland	genome	29764	Human	unknown	unknown	NA	B.1.351	GH	Nordland Hospital - Bodo	Laboratory Department	Molecular Biology Unit	Norwegian Institute of Public Health	Department of Virology	Kathrine Stene-Johansen	Kamilla Heddeland Instefjord	Hilde Elshaug	Garcia Llorente Ignacio	Jon Bråte	Engebretsen Serina Beate	Pedersen Benedikte Nevjen	Debech Nadia	Atiya R Ali	Marie Paulsen Madsen	Rasmus Riis Kopperud	Hilde Vollan	Karoline Bragstad	Olav Hungnes	https://www.gisaid.org/	NA	NA	2021-03-15	NA
hCoV-19/Norway/5220/2021	betacoronavirus	EPI_ISL_1254562	NA	2021-03-02	Europe	Norway	Viken	NA	Europe	Norway	Viken	genome	29764	Human	unknown	unknown	NA	B.1.351	GH	Akershus University Hospital	Department for Microbiology and Infectious Disease Control	Norwegian Institute of Public Health	Department of Virology	Kathrine Stene-Johansen	Kamilla Heddeland Instefjord	Hilde Elshaug	Garcia Llorente Ignacio	Jon Bråte	Engebretsen Serina Beate	Pedersen Benedikte Nevjen	Debech Nadia	Atiya R Ali	Marie Paulsen Madsen	Rasmus Riis Kopperud	Hilde Vollan	Karoline Bragstad	Olav Hungnes	https://www.gisaid.org/	NA	NA	2021-03-15	NA
hCoV-19/Norway/5164/2021	betacoronavirus	EPI_ISL_1254561	NA	2021-03-02	Europe	Norway	Vestfold og Telemark	NA	Europe	Norway	Vestfold og Telemark	genome	29764	Human	unknown	unknown	NA	B.1.351	GH	Vestfold Hospital	Toensberg
hCoV-19/Norway/5346/2021	betacoronavirus	EPI_ISL_1254560	NA	2021-03-02	Europe	Norway	Troms og Finnmark	NA	Europe	Norway	Troms og Finnmark	genome	29764	Human	unknown	unknown	NA	B.1.351	GH	University Hospital of Northern Norway	Department for Microbiology and Infectious Disease Control	Norwegian Institute of Public Health	Department of Virology	Kathrine Stene-Johansen	Kamilla Heddeland Instefjord	Hilde Elshaug	Garcia Llorente Ignacio	Jon Bråte	Engebretsen Serina Beate	Pedersen Benedikte Nevjen	Debech Nadia	Atiya R Ali	Marie Paulsen Madsen	Rasmus Riis Kopperud	Hilde Vollan	Karoline Bragstad	Olav Hungnes	https://www.gisaid.org/	NA	NA	2021-03-15	NA
hCoV-19/Norway/5436/2021	betacoronavirus	EPI_ISL_1254559	NA	2021-03-03	Europe	Norway	Nordland	NA	Europe	Norway	Nordland	genome	29764	Human	unknown	unknown	NA	B.1.351	GH	Nordland Hospital - Bodo	Laboratory Department	Molecular Biology Unit	Norwegian Institute of Public Health	Department of Virology	Kathrine Stene-Johansen	Kamilla Heddeland Instefjord	Hilde Elshaug	Garcia Llorente Ignacio	Jon Bråte	Engebretsen Serina Beate	Pedersen Benedikte Nevjen	Debech Nadia	Atiya R Ali	Marie Paulsen Madsen	Rasmus Riis Kopperud	Hilde Vollan	Karoline Bragstad	Olav Hungnes	https://www.gisaid.org/	NA	NA	2021-03-15	NA
hCoV-19/Norway/5423/2021	betacoronavirus	EPI_ISL_1254558	NA	2021-03-03	Europe	Norway	Nordland	NA	Europe	Norway	Nordland	genome	29764	Human	unknown	unknown	NA	B.1.351	GH	Nordland Hospital - Bodo	Laboratory Department	Molecular Biology Unit	Norwegian Institute of Public Health	Department of Virology	Kathrine Stene-Johansen	Kamilla Heddeland Instefjord	Hilde Elshaug	Garcia Llorente Ignacio	Jon Bråte	Engebretsen Serina Beate	Pedersen Benedikte Nevjen	Debech Nadia	Atiya R Ali	Marie Paulsen Madsen	Rasmus Riis Kopperud	Hilde Vollan	Karoline Bragstad	Olav Hungnes	https://www.gisaid.org/	NA	NA	2021-03-15	NA
hCoV-19/Norway/5007/2021	betacoronavirus	EPI_ISL_1254557	NA	2021-02-28	Europe	Norway	Innlandet	NA	Europe	Norway	Innlandet	genome	29763	Human	unknown	unknown	NA	B.1.1.7	GRY	Akershus University Hospital	Department for Microbiology and Infectious Disease Control	Norwegian Institute of Public Health	Department of Virology	Kathrine Stene-Johansen	Kamilla Heddeland Instefjord	Hilde Elshaug	Garcia Llorente Ignacio	Jon Bråte	Engebretsen Serina Beate	Pedersen Benedikte Nevjen	Debech Nadia	Atiya R Ali	Marie Paulsen Madsen	Rasmus Riis Kopperud	Hilde Vollan	Karoline Bragstad	Olav Hungnes	https://www.gisaid.org/	NA	NA	2021-03-15	NA
hCoV-19/Norway/5011/2021	betacoronavirus	EPI_ISL_1254556	NA	2021-02-28	Europe	Norway	Oslo	NA	Europe	Norway	Oslo	genome	29763	Human	unknown	unknown	NA	B.1.1.7	GRY	Akershus University Hospital	Department for Microbiology and Infectious Disease Control	Norwegian Institute of Public Health	Department of Virology	Kathrine Stene-Johansen	Kamilla Heddeland Instefjord	Hilde Elshaug	Garcia Llorente Ignacio	Jon Bråte	Engebretsen Serina Beate	Pedersen Benedikte Nevjen	Debech Nadia	Atiya R Ali	Marie Paulsen Madsen	Rasmus Riis Kopperud	Hilde Vollan	Karoline Bragstad	Olav Hungnes	https://www.gisaid.org/	NA	NA	2021-03-15	NA
hCoV-19/Norway/5414/2021	betacoronavirus	EPI_ISL_1254555	NA	2021-03-02	Europe	Norway	Oslo	NA	Europe	Norway	Oslo	genome	29763	Human	unknown	unknown	NA	B.1.1.7	GRY	Furst Medical Laboratory	Norwegian Institute of Public Health	Department of Virology	Kathrine Stene-Johansen	Kamilla Heddeland Instefjord	Hilde Elshaug	Garcia Llorente Ignacio	Jon Bråte	Engebretsen Serina Beate	Pedersen Benedikte Nevjen	Debech Nadia	Atiya R Ali	Marie Paulsen Madsen	Rasmus Riis Kopperud	Hilde Vollan	Karoline Bragstad	Olav Hungnes	https://www.gisaid.org/	NA	NA	2021-03-15	NA
hCoV-19/Norway/5024/2021	betacoronavirus	EPI_ISL_1254554	NA	2021-02-28	Europe	Norway	Nordland	NA	Europe	Norway	Nordland	genome	29764	Human	unknown	unknown	NA	B.1.351	GH	Nordland Hospital - Bodo	Laboratory Department	Molecular Biology Unit	Norwegian Institute of Public Health	Department of Virology	Kathrine Stene-Johansen	Kamilla Heddeland Instefjord	Hilde Elshaug	Garcia Llorente Ignacio	Jon Bråte	Engebretsen Serina Beate	Pedersen Benedikte Nevjen	Debech Nadia	Atiya R Ali	Marie Paulsen Madsen	Rasmus Riis Kopperud	Hilde Vollan	Karoline Bragstad	Olav Hungnes	https://www.gisaid.org/	NA	NA	2021-03-15	NA
hCoV-19/Norway/5505/2021	betacoronavirus	EPI_ISL_1254553	NA	2021-03-01	Europe	Norway	Viken	NA	Europe	Norway	Viken	genome	29782	Human	unknown	unknown	NA	B.1.236	G	Medical Microbiology Unit	Department for Laboratory Medicine	Drammen Hospital	Vestre Viken Health Trust		Norwegian Institute of Public Health	Department of Virology	Kathrine Stene-Johansen	Kamilla Heddeland Instefjord	Hilde Elshaug	Garcia Llorente Ignacio	Jon Bråte	Engebretsen Serina Beate	Pedersen Benedikte Nevjen	Debech Nadia	Atiya R Ali	Marie Paulsen Madsen	Rasmus Riis Kopperud	Hilde Vollan	Karoline Bragstad	Olav Hungnes	https://www.gisaid.org/	NA	NA	2021-03-15	NA
hCoV-19/Norway/5302/2021	betacoronavirus	EPI_ISL_1254552	NA	2021-03-01	Europe	Norway	Agder	NA	Europe	Norway	Agder	genome	29782	Human	unknown	unknown	NA	B.1.1.204	GR	Hospital of Southern Norway - Kristiansand	Department of Medical Microbiology	Norwegian Institute of Public Health	Department of Virology	Kathrine Stene-Johansen	Kamilla Heddeland Instefjord	Hilde Elshaug	Garcia Llorente Ignacio	Jon Bråte	Engebretsen Serina Beate	Pedersen Benedikte Nevjen	Debech Nadia	Atiya R Ali	Marie Paulsen Madsen	Rasmus Riis Kopperud	Hilde Vollan	Karoline Bragstad	Olav Hungnes	https://www.gisaid.org/	NA	NA	2021-03-15	NA
hCoV-19/Norway/5326/2021	betacoronavirus	EPI_ISL_1254551	NA	2021-02-26	Europe	Norway	Oslo	NA	Europe	Norway	Oslo	genome	29763	Human	unknown	unknown	NA	B.1.1.7	GRY	University Hospital of Northern Norway	Department for Microbiology and Infectious Disease Control	Norwegian Institute of Public Health	Department of Virology	Kathrine Stene-Johansen	Kamilla Heddeland Instefjord	Hilde Elshaug	Garcia Llorente Ignacio	Jon Bråte	Engebretsen Serina Beate	Pedersen Benedikte Nevjen	Debech Nadia	Atiya R Ali	Marie Paulsen Madsen	Rasmus Riis Kopperud	Hilde Vollan	Karoline Bragstad	Olav Hungnes	https://www.gisaid.org/	NA	NA	2021-03-15	NA
hCoV-19/Norway/5193/2021	betacoronavirus	EPI_ISL_1254550	NA	2021-02-25	Europe	Norway	Viken	NA	Europe	Norway	Viken	genome	29763	Human	unknown	unknown	NA	B.1.1.7	GRY	Medical Microbiology Unit	Department for Laboratory Medicine	Drammen Hospital	Vestre Viken Health Trust		Norwegian Institute of Public Health	Department of Virology	Kathrine Stene-Johansen	Kamilla Heddeland Instefjord	Hilde Elshaug	Garcia Llorente Ignacio	Jon Bråte	Engebretsen Serina Beate	Pedersen Benedikte Nevjen	Debech Nadia	Atiya R Ali	Marie Paulsen Madsen	Rasmus Riis Kopperud	Hilde Vollan	Karoline Bragstad	Olav Hungnes	https://www.gisaid.org/	NA	NA	2021-03-15	NA
hCoV-19/Norway/5216/2021	betacoronavirus	EPI_ISL_1254549	NA	2021-03-02	Europe	Norway	Innlandet	NA	Europe	Norway	Innlandet	genome	29763	Human	unknown	unknown	NA	B.1.1.7	GRY	Akershus University Hospital	Department for Microbiology and Infectious Disease Control	Norwegian Institute of Public Health	Department of Virology	Kathrine Stene-Johansen	Kamilla Heddeland Instefjord	Hilde Elshaug	Garcia Llorente Ignacio	Jon Bråte	Engebretsen Serina Beate	Pedersen Benedikte Nevjen	Debech Nadia	Atiya R Ali	Marie Paulsen Madsen	Rasmus Riis Kopperud	Hilde Vollan	Karoline Bragstad	Olav Hungnes	https://www.gisaid.org/	NA	NA	2021-03-15	NA
hCoV-19/Norway/5242/2021	betacoronavirus	EPI_ISL_1254548	NA	2021-02-28	Europe	Norway	Troms og Finnmark	NA	Europe	Norway	Troms og Finnmark	genome	29782	Human	unknown	unknown	NA	B.1.1.333	GR	University Hospital of Northern Norway	Department for Microbiology and Infectious Disease Control	Norwegian Institute of Public Health	Department of Virology	Kathrine Stene-Johansen	Kamilla Heddeland Instefjord	Hilde Elshaug	Garcia Llorente Ignacio	Jon Bråte	Engebretsen Serina Beate	Pedersen Benedikte Nevjen	Debech Nadia	Atiya R Ali	Marie Paulsen Madsen	Rasmus Riis Kopperud	Hilde Vollan	Karoline Bragstad	Olav Hungnes	https://www.gisaid.org/	NA	NA	2021-03-15	NA
hCoV-19/Norway/5370/2021	betacoronavirus	EPI_ISL_1254547	NA	2021-03-03	Europe	Norway	Viken	NA	Europe	Norway	Viken	genome	29782	Human	unknown	unknown	NA	B.1.1.204	GR	Akershus University Hospital	Department for Microbiology and Infectious Disease Control	Norwegian Institute of Public Health	Department of Virology	Kathrine Stene-Johansen	Kamilla Heddeland Instefjord	Hilde Elshaug	Garcia Llorente Ignacio	Jon Bråte	Engebretsen Serina Beate	Pedersen Benedikte Nevjen	Debech Nadia	Atiya R Ali	Marie Paulsen Madsen	Rasmus Riis Kopperud	Hilde Vollan	Karoline Bragstad	Olav Hungnes	https://www.gisaid.org/	NA	NA	2021-03-15	NA
hCoV-19/Norway/5499/2021	betacoronavirus	EPI_ISL_1254546	NA	2021-02-26	Europe	Norway	Viken	NA	Europe	Norway	Viken	genome	29782	Human	unknown	unknown	NA	B.1.236	G	Medical Microbiology Unit	Department for Laboratory Medicine	Drammen Hospital	Vestre Viken Health Trust		Norwegian Institute of Public Health	Department of Virology	Kathrine Stene-Johansen	Kamilla Heddeland Instefjord	Hilde Elshaug	Garcia Llorente Ignacio	Jon Bråte	Engebretsen Serina Beate	Pedersen Benedikte Nevjen	Debech Nadia	Atiya R Ali	Marie Paulsen Madsen	Rasmus Riis Kopperud	Hilde Vollan	Karoline Bragstad	Olav Hungnes	https://www.gisaid.org/	NA	NA	2021-03-15	NA
hCoV-19/Norway/5410/2021	betacoronavirus	EPI_ISL_1254545	NA	2021-03-02	Europe	Norway	Viken	NA	Europe	Norway	Viken	genome	29763	Human	unknown	unknown	NA	B.1.1.7	GRY	Furst Medical Laboratory	Norwegian Institute of Public Health	Department of Virology	Kathrine Stene-Johansen	Kamilla Heddeland Instefjord	Hilde Elshaug	Garcia Llorente Ignacio	Jon Bråte	Engebretsen Serina Beate	Pedersen Benedikte Nevjen	Debech Nadia	Atiya R Ali	Marie Paulsen Madsen	Rasmus Riis Kopperud	Hilde Vollan	Karoline Bragstad	Olav Hungnes	https://www.gisaid.org/	NA	NA	2021-03-15	NA
hCoV-19/Norway/5507/2021	betacoronavirus	EPI_ISL_1254544	NA	2021-03-01	Europe	Norway	Oslo	NA	Europe	Norway	Oslo	genome	29763	Human	unknown	unknown	NA	B.1.1.7	GRY	Medical Microbiology Unit	Department for Laboratory Medicine	Drammen Hospital	Vestre Viken Health Trust		Norwegian Institute of Public Health	Department of Virology	Kathrine Stene-Johansen	Kamilla Heddeland Instefjord	Hilde Elshaug	Garcia Llorente Ignacio	Jon Bråte	Engebretsen Serina Beate	Pedersen Benedikte Nevjen	Debech Nadia	Atiya R Ali	Marie Paulsen Madsen	Rasmus Riis Kopperud	Hilde Vollan	Karoline Bragstad	Olav Hungnes	https://www.gisaid.org/	NA	NA	2021-03-15	NA
hCoV-19/Norway/5004/2021	betacoronavirus	EPI_ISL_1254543	NA	2021-03-01	Europe	Norway	Oslo	NA	Europe	Norway	Oslo	genome	29763	Human	unknown	unknown	NA	B.1.1.7	GRY	Akershus University Hospital	Department for Microbiology and Infectious Disease Control	Norwegian Institute of Public Health	Department of Virology	Kathrine Stene-Johansen	Kamilla Heddeland Instefjord	Hilde Elshaug	Garcia Llorente Ignacio	Jon Bråte	Engebretsen Serina Beate	Pedersen Benedikte Nevjen	Debech Nadia	Atiya R Ali	Marie Paulsen Madsen	Rasmus Riis Kopperud	Hilde Vollan	Karoline Bragstad	Olav Hungnes	https://www.gisaid.org/	NA	NA	2021-03-15	NA
hCoV-19/Norway/5013/2021	betacoronavirus	EPI_ISL_1254542	NA	2021-02-25	Europe	Norway	Oslo	NA	Europe	Norway	Oslo	genome	29763	Human	unknown	unknown	NA	B.1.1.7	GRY	Hospital of Southern Norway - Kristiansand	Department of Medical Microbiology	Norwegian Institute of Public Health	Department of Virology	Kathrine Stene-Johansen	Kamilla Heddeland Instefjord	Hilde Elshaug	Garcia Llorente Ignacio	Jon Bråte	Engebretsen Serina Beate	Pedersen Benedikte Nevjen	Debech Nadia	Atiya R Ali	Marie Paulsen Madsen	Rasmus Riis Kopperud	Hilde Vollan	Karoline Bragstad	Olav Hungnes	https://www.gisaid.org/	NA	NA	2021-03-15	NA
hCoV-19/Norway/5503/2021	betacoronavirus	EPI_ISL_1254541	NA	2021-03-02	Europe	Norway	Viken	NA	Europe	Norway	Viken	genome	29763	Human	unknown	unknown	NA	B.1.1.7	GRY	Medical Microbiology Unit	Department for Laboratory Medicine	Drammen Hospital	Vestre Viken Health Trust		Norwegian Institute of Public Health	Department of Virology	Kathrine Stene-Johansen	Kamilla Heddeland Instefjord	Hilde Elshaug	Garcia Llorente Ignacio	Jon Bråte	Engebretsen Serina Beate	Pedersen Benedikte Nevjen	Debech Nadia	Atiya R Ali	Marie Paulsen Madsen	Rasmus Riis Kopperud	Hilde Vollan	Karoline Bragstad	Olav Hungnes	https://www.gisaid.org/	NA	NA	2021-03-15	NA
hCoV-19/Norway/5504/2021	betacoronavirus	EPI_ISL_1254540	NA	2021-03-01	Europe	Norway	Oslo	NA	Europe	Norway	Oslo	genome	29763	Human	unknown	unknown	NA	B.1.1.7	GRY	Medical Microbiology Unit	Department for Laboratory Medicine	Drammen Hospital	Vestre Viken Health Trust		Norwegian Institute of Public Health	Department of Virology	Kathrine Stene-Johansen	Kamilla Heddeland Instefjord	Hilde Elshaug	Garcia Llorente Ignacio	Jon Bråte	Engebretsen Serina Beate	Pedersen Benedikte Nevjen	Debech Nadia	Atiya R Ali	Marie Paulsen Madsen	Rasmus Riis Kopperud	Hilde Vollan	Karoline Bragstad	Olav Hungnes	https://www.gisaid.org/	NA	NA	2021-03-15	NA
hCoV-19/Norway/5446/2021	betacoronavirus	EPI_ISL_1254539	NA	2021-03-03	Europe	Norway	Viken	NA	Europe	Norway	Viken	genome	29763	Human	unknown	unknown	NA	B.1.1.7	GRY	Akershus University Hospital	Department for Microbiology and Infectious Disease Control	Norwegian Institute of Public Health	Department of Virology	Kathrine Stene-Johansen	Kamilla Heddeland Instefjord	Hilde Elshaug	Garcia Llorente Ignacio	Jon Bråte	Engebretsen Serina Beate	Pedersen Benedikte Nevjen	Debech Nadia	Atiya R Ali	Marie Paulsen Madsen	Rasmus Riis Kopperud	Hilde Vollan	Karoline Bragstad	Olav Hungnes	https://www.gisaid.org/	NA	NA	2021-03-15	NA
hCoV-19/Norway/5001/2021	betacoronavirus	EPI_ISL_1254538	NA	2021-02-20	Europe	Norway	Oslo	NA	Europe	Norway	Oslo	genome	29782	Human	unknown	unknown	NA	B.1.177	GV	Norwegian Institute of Public Health	Department of Virology	Norwegian Institute of Public Health	Department of Virology	Kathrine Stene-Johansen	Kamilla Heddeland Instefjord	Hilde Elshaug	Garcia Llorente Ignacio	Jon Bråte	Engebretsen Serina Beate	Pedersen Benedikte Nevjen	Debech Nadia	Atiya R Ali	Marie Paulsen Madsen	Rasmus Riis Kopperud	Hilde Vollan	Karoline Bragstad	Olav Hungnes	https://www.gisaid.org/	NA	NA	2021-03-15	NA
hCoV-19/Norway/5441/2021	betacoronavirus	EPI_ISL_1254537	NA	2021-02-25	Europe	Norway	Oslo	NA	Europe	Norway	Oslo	genome	29763	Human	unknown	unknown	NA	B.1.1.7	GRY	Innlandet Hospital Trust	Division Lillehammer	Department for Medical Microbiology	Norwegian Institute of Public Health	Department of Virology	Kathrine Stene-Johansen	Kamilla Heddeland Instefjord	Hilde Elshaug	Garcia Llorente Ignacio	Jon Bråte	Engebretsen Serina Beate	Pedersen Benedikte Nevjen	Debech Nadia	Atiya R Ali	Marie Paulsen Madsen	Rasmus Riis Kopperud	Hilde Vollan	Karoline Bragstad	Olav Hungnes	https://www.gisaid.org/	NA	NA	2021-03-15	NA
hCoV-19/Norway/5309/2021	betacoronavirus	EPI_ISL_1254536	NA	2021-03-01	Europe	Norway	Viken	NA	Europe	Norway	Viken	genome	29782	Human	unknown	unknown	NA	B.1.236	G	Norwegian Institute of Public Health	Department of Virology	Norwegian Institute of Public Health	Department of Virology	Kathrine Stene-Johansen	Kamilla Heddeland Instefjord	Hilde Elshaug	Garcia Llorente Ignacio	Jon Bråte	Engebretsen Serina Beate	Pedersen Benedikte Nevjen	Debech Nadia	Atiya R Ali	Marie Paulsen Madsen	Rasmus Riis Kopperud	Hilde Vollan	Karoline Bragstad	Olav Hungnes	https://www.gisaid.org/	NA	NA	2021-03-15	NA
hCoV-19/Norway/5053/2021	betacoronavirus	EPI_ISL_1254535	NA	2021-02-23	Europe	Norway	Trondelag	NA	Europe	Norway	Trondelag	genome	29763	Human	unknown	unknown	NA	B.1.1.7	GRY	Department of Medical Microbiology	St. Olavs hospital	Norwegian Institute of Public Health	Department of Virology	Kathrine Stene-Johansen	Kamilla Heddeland Instefjord	Hilde Elshaug	Garcia Llorente Ignacio	Jon Bråte	Engebretsen Serina Beate	Pedersen Benedikte Nevjen	Debech Nadia	Atiya R Ali	Marie Paulsen Madsen	Rasmus Riis Kopperud	Hilde Vollan	Karoline Bragstad	Olav Hungnes	https://www.gisaid.org/	NA	NA	2021-03-15	NA
hCoV-19/Norway/5372/2021	betacoronavirus	EPI_ISL_1254534	NA	2021-03-01	Europe	Norway	Viken	NA	Europe	Norway	Viken	genome	29764	Human	unknown	unknown	NA	B.1.351	GH	Akershus University Hospital	Department for Microbiology and Infectious Disease Control	Norwegian Institute of Public Health	Department of Virology	Kathrine Stene-Johansen	Kamilla Heddeland Instefjord	Hilde Elshaug	Garcia Llorente Ignacio	Jon Bråte	Engebretsen Serina Beate	Pedersen Benedikte Nevjen	Debech Nadia	Atiya R Ali	Marie Paulsen Madsen	Rasmus Riis Kopperud	Hilde Vollan	Karoline Bragstad	Olav Hungnes	https://www.gisaid.org/	NA	NA	2021-03-15	NA
hCoV-19/Norway/5360/2021	betacoronavirus	EPI_ISL_1254533	NA	2021-03-01	Europe	Norway	Viken	NA	Europe	Norway	Viken	genome	29764	Human	unknown	unknown	NA	B.1.351	GH	Akershus University Hospital	Department for Microbiology and Infectious Disease Control	Norwegian Institute of Public Health	Department of Virology	Kathrine Stene-Johansen	Kamilla Heddeland Instefjord	Hilde Elshaug	Garcia Llorente Ignacio	Jon Bråte	Engebretsen Serina Beate	Pedersen Benedikte Nevjen	Debech Nadia	Atiya R Ali	Marie Paulsen Madsen	Rasmus Riis Kopperud	Hilde Vollan	Karoline Bragstad	Olav Hungnes	https://www.gisaid.org/	NA	NA	2021-03-15	NA
hCoV-19/Norway/4990/2021	betacoronavirus	EPI_ISL_1254532	NA	2021-02-12	Europe	Norway	Viken	NA	Europe	Norway	Viken	genome	29782	Human	unknown	unknown	NA	B.1.177	GV	Medical Microbiology Unit	Department for Laboratory Medicine	Drammen Hospital	Vestre Viken Health Trust		Norwegian Institute of Public Health	Department of Virology	Kathrine Stene-Johansen	Kamilla Heddeland Instefjord	Hilde Elshaug	Garcia Llorente Ignacio	Jon Bråte	Engebretsen Serina Beate	Pedersen Benedikte Nevjen	Debech Nadia	Atiya R Ali	Marie Paulsen Madsen	Rasmus Riis Kopperud	Hilde Vollan	Karoline Bragstad	Olav Hungnes	https://www.gisaid.org/	NA	NA	2021-03-15	NA
hCoV-19/Norway/5382/2021	betacoronavirus	EPI_ISL_1254531	NA	2021-03-02	Europe	Norway	Agder	NA	Europe	Norway	Agder	genome	29763	Human	unknown	unknown	NA	B.1.1.7	GRY	Hospital of Southern Norway - Kristiansand	Department of Medical Microbiology	Norwegian Institute of Public Health	Department of Virology	Kathrine Stene-Johansen	Kamilla Heddeland Instefjord	Hilde Elshaug	Garcia Llorente Ignacio	Jon Bråte	Engebretsen Serina Beate	Pedersen Benedikte Nevjen	Debech Nadia	Atiya R Ali	Marie Paulsen Madsen	Rasmus Riis Kopperud	Hilde Vollan	Karoline Bragstad	Olav Hungnes	https://www.gisaid.org/	NA	NA	2021-03-15	NA
hCoV-19/Norway/4986/2021	betacoronavirus	EPI_ISL_1252555	NA	2021-02-26	Europe	Norway	More og Romsdal	NA	Europe	Norway	More og Romsdal	genome	29763	Human	unknown	unknown	NA	B.1.1.7	GRY	Department of Medical Microbiology - section Molde	Molde Hospital	Norwegian Institute of Public Health	Department of Virology	Kathrine Stene-Johansen	Kamilla Heddeland Instefjord	Hilde Elshaug	Garcia Llorente Ignacio	Jon Bråte	Engebretsen Serina Beate	Pedersen Benedikte Nevjen	Debech Nadia	Atiya R Ali	Marie Paulsen Madsen	Rasmus Riis Kopperud	Hilde Vollan	Karoline Bragstad	Olav Hungnes	https://www.gisaid.org/	NA	NA	2021-03-15	NA
hCoV-19/Norway/4983/2021	betacoronavirus	EPI_ISL_1252554	NA	2021-02-26	Europe	Norway	More og Romsdal	NA	Europe	Norway	More og Romsdal	genome	29764	Human	unknown	unknown	NA	B.1.351	GH	Department of Medical Microbiology - section Molde	Molde Hospital	Norwegian Institute of Public Health	Department of Virology	Kathrine Stene-Johansen	Kamilla Heddeland Instefjord	Hilde Elshaug	Garcia Llorente Ignacio	Jon Bråte	Engebretsen Serina Beate	Pedersen Benedikte Nevjen	Debech Nadia	Atiya R Ali	Marie Paulsen Madsen	Rasmus Riis Kopperud	Hilde Vollan	Karoline Bragstad	Olav Hungnes	https://www.gisaid.org/	NA	NA	2021-03-15	NA
hCoV-19/Norway/4981/2021	betacoronavirus	EPI_ISL_1252553	NA	2021-02-27	Europe	Norway	More og Romsdal	NA	Europe	Norway	More og Romsdal	genome	29764	Human	unknown	unknown	NA	B.1.351	GH	Department of Medical Microbiology - section Molde	Molde Hospital	Norwegian Institute of Public Health	Department of Virology	Kathrine Stene-Johansen	Kamilla Heddeland Instefjord	Hilde Elshaug	Garcia Llorente Ignacio	Jon Bråte	Engebretsen Serina Beate	Pedersen Benedikte Nevjen	Debech Nadia	Atiya R Ali	Marie Paulsen Madsen	Rasmus Riis Kopperud	Hilde Vollan	Karoline Bragstad	Olav Hungnes	https://www.gisaid.org/	NA	NA	2021-03-15	NA
hCoV-19/Norway/4980/2021	betacoronavirus	EPI_ISL_1252552	NA	2021-02-26	Europe	Norway	More og Romsdal	NA	Europe	Norway	More og Romsdal	genome	29764	Human	unknown	unknown	NA	B.1.351	GH	Department of Medical Microbiology - section Molde	Molde Hospital	Norwegian Institute of Public Health	Department of Virology	Kathrine Stene-Johansen	Kamilla Heddeland Instefjord	Hilde Elshaug	Garcia Llorente Ignacio	Jon Bråte	Engebretsen Serina Beate	Pedersen Benedikte Nevjen	Debech Nadia	Atiya R Ali	Marie Paulsen Madsen	Rasmus Riis Kopperud	Hilde Vollan	Karoline Bragstad	Olav Hungnes	https://www.gisaid.org/	NA	NA	2021-03-15	NA
hCoV-19/Norway/4979/2021	betacoronavirus	EPI_ISL_1252551	NA	2021-02-25	Europe	Norway	More og Romsdal	NA	Europe	Norway	More og Romsdal	genome	29763	Human	unknown	unknown	NA	B.1.1.7	GRY	Department of Medical Microbiology - section Molde	Molde Hospital	Norwegian Institute of Public Health	Department of Virology	Kathrine Stene-Johansen	Kamilla Heddeland Instefjord	Hilde Elshaug	Garcia Llorente Ignacio	Jon Bråte	Engebretsen Serina Beate	Pedersen Benedikte Nevjen	Debech Nadia	Atiya R Ali	Marie Paulsen Madsen	Rasmus Riis Kopperud	Hilde Vollan	Karoline Bragstad	Olav Hungnes	https://www.gisaid.org/	NA	NA	2021-03-15	NA
hCoV-19/Norway/4975/2021	betacoronavirus	EPI_ISL_1252550	NA	2021-02-25	Europe	Norway	Nordland	NA	Europe	Norway	Nordland	genome	29764	Human	unknown	unknown	NA	B.1.351	GH	Nordland Hospital - Bodo	Laboratory Department	Molecular Biology Unit	Norwegian Institute of Public Health	Department of Virology	Kathrine Stene-Johansen	Kamilla Heddeland Instefjord	Hilde Elshaug	Garcia Llorente Ignacio	Jon Bråte	Engebretsen Serina Beate	Pedersen Benedikte Nevjen	Debech Nadia	Atiya R Ali	Marie Paulsen Madsen	Rasmus Riis Kopperud	Hilde Vollan	Karoline Bragstad	Olav Hungnes	https://www.gisaid.org/	NA	NA	2021-03-15	NA
hCoV-19/Norway/4974/2021	betacoronavirus	EPI_ISL_1252549	NA	2021-02-25	Europe	Norway	Nordland	NA	Europe	Norway	Nordland	genome	29755	Human	unknown	unknown	NA	B.1.351	GH	Nordland Hospital - Bodo	Laboratory Department	Molecular Biology Unit	Norwegian Institute of Public Health	Department of Virology	Kathrine Stene-Johansen	Kamilla Heddeland Instefjord	Hilde Elshaug	Garcia Llorente Ignacio	Jon Bråte	Engebretsen Serina Beate	Pedersen Benedikte Nevjen	Debech Nadia	Atiya R Ali	Marie Paulsen Madsen	Rasmus Riis Kopperud	Hilde Vollan	Karoline Bragstad	Olav Hungnes	https://www.gisaid.org/	NA	NA	2021-03-15	NA
hCoV-19/Norway/4973/2021	betacoronavirus	EPI_ISL_1252548	NA	2021-02-26	Europe	Norway	Oslo	NA	Europe	Norway	Oslo	genome	29782	Human	unknown	unknown	NA	P.2	GR	Furst Medical Laboratory	Norwegian Institute of Public Health	Department of Virology	Kathrine Stene-Johansen	Kamilla Heddeland Instefjord	Hilde Elshaug	Garcia Llorente Ignacio	Jon Bråte	Engebretsen Serina Beate	Pedersen Benedikte Nevjen	Debech Nadia	Atiya R Ali	Marie Paulsen Madsen	Rasmus Riis Kopperud	Hilde Vollan	Karoline Bragstad	Olav Hungnes	https://www.gisaid.org/	NA	NA	2021-03-15	NA
hCoV-19/Norway/4972/2021	betacoronavirus	EPI_ISL_1252547	NA	2021-02-27	Europe	Norway	Oslo	NA	Europe	Norway	Oslo	genome	29752	Human	unknown	unknown	NA	B.1.1.318	GR	Furst Medical Laboratory	Norwegian Institute of Public Health	Department of Virology	Kathrine Stene-Johansen	Kamilla Heddeland Instefjord	Hilde Elshaug	Garcia Llorente Ignacio	Jon Bråte	Engebretsen Serina Beate	Pedersen Benedikte Nevjen	Debech Nadia	Atiya R Ali	Marie Paulsen Madsen	Rasmus Riis Kopperud	Hilde Vollan	Karoline Bragstad	Olav Hungnes	https://www.gisaid.org/	NA	NA	2021-03-15	NA
hCoV-19/Norway/4971/2021	betacoronavirus	EPI_ISL_1252546	NA	2021-02-27	Europe	Norway	Oslo	NA	Europe	Norway	Oslo	genome	29752	Human	unknown	unknown	NA	B.1.1.318	GR	Furst Medical Laboratory	Norwegian Institute of Public Health	Department of Virology	Kathrine Stene-Johansen	Kamilla Heddeland Instefjord	Hilde Elshaug	Garcia Llorente Ignacio	Jon Bråte	Engebretsen Serina Beate	Pedersen Benedikte Nevjen	Debech Nadia	Atiya R Ali	Marie Paulsen Madsen	Rasmus Riis Kopperud	Hilde Vollan	Karoline Bragstad	Olav Hungnes	https://www.gisaid.org/	NA	NA	2021-03-15	NA
hCoV-19/Norway/4969/2021	betacoronavirus	EPI_ISL_1252545	NA	2021-02-27	Europe	Norway	Troms og Finnmark	NA	Europe	Norway	Troms og Finnmark	genome	29764	Human	unknown	unknown	NA	B.1.351	GH	University Hospital of Northern Norway	Department for Microbiology and Infectious Disease Control	Norwegian Institute of Public Health	Department of Virology	Kathrine Stene-Johansen	Kamilla Heddeland Instefjord	Hilde Elshaug	Garcia Llorente Ignacio	Jon Bråte	Engebretsen Serina Beate	Pedersen Benedikte Nevjen	Debech Nadia	Atiya R Ali	Marie Paulsen Madsen	Rasmus Riis Kopperud	Hilde Vollan	Karoline Bragstad	Olav Hungnes	https://www.gisaid.org/	NA	NA	2021-03-15	NA
hCoV-19/Norway/4968/2021	betacoronavirus	EPI_ISL_1252544	NA	2021-02-27	Europe	Norway	Troms og Finnmark	NA	Europe	Norway	Troms og Finnmark	genome	29763	Human	unknown	unknown	NA	B.1.1.7	GRY	University Hospital of Northern Norway	Department for Microbiology and Infectious Disease Control	Norwegian Institute of Public Health	Department of Virology	Kathrine Stene-Johansen	Kamilla Heddeland Instefjord	Hilde Elshaug	Garcia Llorente Ignacio	Jon Bråte	Engebretsen Serina Beate	Pedersen Benedikte Nevjen	Debech Nadia	Atiya R Ali	Marie Paulsen Madsen	Rasmus Riis Kopperud	Hilde Vollan	Karoline Bragstad	Olav Hungnes	https://www.gisaid.org/	NA	NA	2021-03-15	NA
hCoV-19/Norway/4967/2021	betacoronavirus	EPI_ISL_1252543	NA	2021-02-25	Europe	Norway	Troms og Finnmark	NA	Europe	Norway	Troms og Finnmark	genome	29763	Human	unknown	unknown	NA	B.1.1.7	GRY	University Hospital of Northern Norway	Department for Microbiology and Infectious Disease Control	Norwegian Institute of Public Health	Department of Virology	Kathrine Stene-Johansen	Kamilla Heddeland Instefjord	Hilde Elshaug	Garcia Llorente Ignacio	Jon Bråte	Engebretsen Serina Beate	Pedersen Benedikte Nevjen	Debech Nadia	Atiya R Ali	Marie Paulsen Madsen	Rasmus Riis Kopperud	Hilde Vollan	Karoline Bragstad	Olav Hungnes	https://www.gisaid.org/	NA	NA	2021-03-15	NA
hCoV-19/Norway/4966/2021	betacoronavirus	EPI_ISL_1252542	NA	2021-02-26	Europe	Norway	Troms og Finnmark	NA	Europe	Norway	Troms og Finnmark	genome	29763	Human	unknown	unknown	NA	B.1.1.7	GRY	University Hospital of Northern Norway	Department for Microbiology and Infectious Disease Control	Norwegian Institute of Public Health	Department of Virology	Kathrine Stene-Johansen	Kamilla Heddeland Instefjord	Hilde Elshaug	Garcia Llorente Ignacio	Jon Bråte	Engebretsen Serina Beate	Pedersen Benedikte Nevjen	Debech Nadia	Atiya R Ali	Marie Paulsen Madsen	Rasmus Riis Kopperud	Hilde Vollan	Karoline Bragstad	Olav Hungnes	https://www.gisaid.org/	NA	NA	2021-03-15	NA
hCoV-19/Norway/4965/2021	betacoronavirus	EPI_ISL_1252541	NA	2021-02-24	Europe	Norway	Troms og Finnmark	NA	Europe	Norway	Troms og Finnmark	genome	29763	Human	unknown	unknown	NA	B.1.1.7	GRY	University Hospital of Northern Norway	Department for Microbiology and Infectious Disease Control	Norwegian Institute of Public Health	Department of Virology	Kathrine Stene-Johansen	Kamilla Heddeland Instefjord	Hilde Elshaug	Garcia Llorente Ignacio	Jon Bråte	Engebretsen Serina Beate	Pedersen Benedikte Nevjen	Debech Nadia	Atiya R Ali	Marie Paulsen Madsen	Rasmus Riis Kopperud	Hilde Vollan	Karoline Bragstad	Olav Hungnes	https://www.gisaid.org/	NA	NA	2021-03-15	NA
hCoV-19/Norway/4964/2021	betacoronavirus	EPI_ISL_1252540	NA	2021-02-26	Europe	Norway	Troms og Finnmark	NA	Europe	Norway	Troms og Finnmark	genome	29763	Human	unknown	unknown	NA	B.1.1.7	GRY	University Hospital of Northern Norway	Department for Microbiology and Infectious Disease Control	Norwegian Institute of Public Health	Department of Virology	Kathrine Stene-Johansen	Kamilla Heddeland Instefjord	Hilde Elshaug	Garcia Llorente Ignacio	Jon Bråte	Engebretsen Serina Beate	Pedersen Benedikte Nevjen	Debech Nadia	Atiya R Ali	Marie Paulsen Madsen	Rasmus Riis Kopperud	Hilde Vollan	Karoline Bragstad	Olav Hungnes	https://www.gisaid.org/	NA	NA	2021-03-15	NA
hCoV-19/Norway/4963/2021	betacoronavirus	EPI_ISL_1252539	NA	2021-02-26	Europe	Norway	Vestfold og Telemark	NA	Europe	Norway	Vestfold og Telemark	genome	29763	Human	unknown	unknown	NA	B.1.1.7	GRY	University Hospital of Northern Norway	Department for Microbiology and Infectious Disease Control	Norwegian Institute of Public Health	Department of Virology	Kathrine Stene-Johansen	Kamilla Heddeland Instefjord	Hilde Elshaug	Garcia Llorente Ignacio	Jon Bråte	Engebretsen Serina Beate	Pedersen Benedikte Nevjen	Debech Nadia	Atiya R Ali	Marie Paulsen Madsen	Rasmus Riis Kopperud	Hilde Vollan	Karoline Bragstad	Olav Hungnes	https://www.gisaid.org/	NA	NA	2021-03-15	NA
hCoV-19/Norway/4960/2021	betacoronavirus	EPI_ISL_1252538	NA	2021-02-25	Europe	Norway	Oslo	NA	Europe	Norway	Oslo	genome	29763	Human	unknown	unknown	NA	B.1.1.7	GRY	University Hospital of Northern Norway	Department for Microbiology and Infectious Disease Control	Norwegian Institute of Public Health	Department of Virology	Kathrine Stene-Johansen	Kamilla Heddeland Instefjord	Hilde Elshaug	Garcia Llorente Ignacio	Jon Bråte	Engebretsen Serina Beate	Pedersen Benedikte Nevjen	Debech Nadia	Atiya R Ali	Marie Paulsen Madsen	Rasmus Riis Kopperud	Hilde Vollan	Karoline Bragstad	Olav Hungnes	https://www.gisaid.org/	NA	NA	2021-03-15	NA
hCoV-19/Norway/4959/2021	betacoronavirus	EPI_ISL_1252537	NA	2021-02-25	Europe	Norway	Vestfold og Telemark	NA	Europe	Norway	Vestfold og Telemark	genome	29763	Human	unknown	unknown	NA	B.1.1.7	GRY	University Hospital of Northern Norway	Department for Microbiology and Infectious Disease Control	Norwegian Institute of Public Health	Department of Virology	Kathrine Stene-Johansen	Kamilla Heddeland Instefjord	Hilde Elshaug	Garcia Llorente Ignacio	Jon Bråte	Engebretsen Serina Beate	Pedersen Benedikte Nevjen	Debech Nadia	Atiya R Ali	Marie Paulsen Madsen	Rasmus Riis Kopperud	Hilde Vollan	Karoline Bragstad	Olav Hungnes	https://www.gisaid.org/	NA	NA	2021-03-15	NA
hCoV-19/Norway/4952/2021	betacoronavirus	EPI_ISL_1252536	NA	2021-02-26	Europe	Norway	Vestfold og Telemark	NA	Europe	Norway	Vestfold og Telemark	genome	29763	Human	unknown	unknown	NA	B.1.1.7	GRY	Vestfold Hospital	Toensberg
hCoV-19/Norway/4951/2021	betacoronavirus	EPI_ISL_1252535	NA	2021-02-26	Europe	Norway	Vestfold og Telemark	NA	Europe	Norway	Vestfold og Telemark	genome	29763	Human	unknown	unknown	NA	B.1.1.7	GRY	Vestfold Hospital	Toensberg
hCoV-19/Norway/4950/2021	betacoronavirus	EPI_ISL_1252534	NA	2021-02-26	Europe	Norway	Vestfold og Telemark	NA	Europe	Norway	Vestfold og Telemark	genome	29763	Human	unknown	unknown	NA	B.1.1.7	GRY	Vestfold Hospital	Toensberg
hCoV-19/Norway/4949/2021	betacoronavirus	EPI_ISL_1252533	NA	2021-02-22	Europe	Norway	Vestfold og Telemark	NA	Europe	Norway	Vestfold og Telemark	genome	29782	Human	unknown	unknown	NA	B.1.177	GV	Vestfold Hospital	Toensberg
hCoV-19/Norway/4948/2021	betacoronavirus	EPI_ISL_1252532	NA	2021-02-22	Europe	Norway	Vestfold og Telemark	NA	Europe	Norway	Vestfold og Telemark	genome	29782	Human	unknown	unknown	NA	B.1.177	GV	Vestfold Hospital	Toensberg
hCoV-19/Norway/4936/2021	betacoronavirus	EPI_ISL_1252531	NA	2021-02-28	Europe	Norway	Oslo	NA	Europe	Norway	Oslo	genome	29782	Human	unknown	unknown	NA	B.1.177	GV	Norwegian Institute of Public Health	Department of Virology	Norwegian Institute of Public Health	Department of Virology	Kathrine Stene-Johansen	Kamilla Heddeland Instefjord	Hilde Elshaug	Garcia Llorente Ignacio	Jon Bråte	Engebretsen Serina Beate	Pedersen Benedikte Nevjen	Debech Nadia	Atiya R Ali	Marie Paulsen Madsen	Rasmus Riis Kopperud	Hilde Vollan	Karoline Bragstad	Olav Hungnes	https://www.gisaid.org/	NA	NA	2021-03-15	NA
hCoV-19/Norway/4935/2021	betacoronavirus	EPI_ISL_1252530	NA	2021-02-17	Europe	Norway	Agder	NA	Europe	Norway	Agder	genome	29763	Human	unknown	unknown	NA	B.1.1.7	GRY	Hospital of Southern Norway - Kristiansand	Department of Medical Microbiology	Norwegian Institute of Public Health	Department of Virology	Kathrine Stene-Johansen	Kamilla Heddeland Instefjord	Hilde Elshaug	Garcia Llorente Ignacio	Jon Bråte	Engebretsen Serina Beate	Pedersen Benedikte Nevjen	Debech Nadia	Atiya R Ali	Marie Paulsen Madsen	Rasmus Riis Kopperud	Hilde Vollan	Karoline Bragstad	Olav Hungnes	https://www.gisaid.org/	NA	NA	2021-03-15	NA
hCoV-19/Norway/4930/2021	betacoronavirus	EPI_ISL_1252529	NA	2021-02-17	Europe	Norway	Agder	NA	Europe	Norway	Agder	genome	29763	Human	unknown	unknown	NA	B.1.1.7	GRY	Hospital of Southern Norway - Kristiansand	Department of Medical Microbiology	Norwegian Institute of Public Health	Department of Virology	Kathrine Stene-Johansen	Kamilla Heddeland Instefjord	Hilde Elshaug	Garcia Llorente Ignacio	Jon Bråte	Engebretsen Serina Beate	Pedersen Benedikte Nevjen	Debech Nadia	Atiya R Ali	Marie Paulsen Madsen	Rasmus Riis Kopperud	Hilde Vollan	Karoline Bragstad	Olav Hungnes	https://www.gisaid.org/	NA	NA	2021-03-15	NA
hCoV-19/Norway/4922/2021	betacoronavirus	EPI_ISL_1252528	NA	2021-02-27	Europe	Norway	Oslo	NA	Europe	Norway	Oslo	genome	29763	Human	unknown	unknown	NA	B.1.1.7	GRY	Akershus University Hospital	Department for Microbiology and Infectious Disease Control	Norwegian Institute of Public Health	Department of Virology	Kathrine Stene-Johansen	Kamilla Heddeland Instefjord	Hilde Elshaug	Garcia Llorente Ignacio	Jon Bråte	Engebretsen Serina Beate	Pedersen Benedikte Nevjen	Debech Nadia	Atiya R Ali	Marie Paulsen Madsen	Rasmus Riis Kopperud	Hilde Vollan	Karoline Bragstad	Olav Hungnes	https://www.gisaid.org/	NA	NA	2021-03-15	NA
hCoV-19/Norway/4921/2021	betacoronavirus	EPI_ISL_1252527	NA	2021-02-27	Europe	Norway	Viken	NA	Europe	Norway	Viken	genome	29763	Human	unknown	unknown	NA	B.1.1.7	GRY	Akershus University Hospital	Department for Microbiology and Infectious Disease Control	Norwegian Institute of Public Health	Department of Virology	Kathrine Stene-Johansen	Kamilla Heddeland Instefjord	Hilde Elshaug	Garcia Llorente Ignacio	Jon Bråte	Engebretsen Serina Beate	Pedersen Benedikte Nevjen	Debech Nadia	Atiya R Ali	Marie Paulsen Madsen	Rasmus Riis Kopperud	Hilde Vollan	Karoline Bragstad	Olav Hungnes	https://www.gisaid.org/	NA	NA	2021-03-15	NA
hCoV-19/Norway/4920/2021	betacoronavirus	EPI_ISL_1252526	NA	2021-02-28	Europe	Norway	Viken	NA	Europe	Norway	Viken	genome	29763	Human	unknown	unknown	NA	B.1.1.7	GRY	Akershus University Hospital	Department for Microbiology and Infectious Disease Control	Norwegian Institute of Public Health	Department of Virology	Kathrine Stene-Johansen	Kamilla Heddeland Instefjord	Hilde Elshaug	Garcia Llorente Ignacio	Jon Bråte	Engebretsen Serina Beate	Pedersen Benedikte Nevjen	Debech Nadia	Atiya R Ali	Marie Paulsen Madsen	Rasmus Riis Kopperud	Hilde Vollan	Karoline Bragstad	Olav Hungnes	https://www.gisaid.org/	NA	NA	2021-03-15	NA
hCoV-19/Norway/4915/2021	betacoronavirus	EPI_ISL_1252525	NA	2021-02-28	Europe	Norway	Oslo	NA	Europe	Norway	Oslo	genome	29763	Human	unknown	unknown	NA	B.1.1.7	GRY	Akershus University Hospital	Department for Microbiology and Infectious Disease Control	Norwegian Institute of Public Health	Department of Virology	Kathrine Stene-Johansen	Kamilla Heddeland Instefjord	Hilde Elshaug	Garcia Llorente Ignacio	Jon Bråte	Engebretsen Serina Beate	Pedersen Benedikte Nevjen	Debech Nadia	Atiya R Ali	Marie Paulsen Madsen	Rasmus Riis Kopperud	Hilde Vollan	Karoline Bragstad	Olav Hungnes	https://www.gisaid.org/	NA	NA	2021-03-15	NA
hCoV-19/Norway/4914/2021	betacoronavirus	EPI_ISL_1252524	NA	2021-02-22	Europe	Norway	Viken	NA	Europe	Norway	Viken	genome	29763	Human	unknown	unknown	NA	B.1.1.7	GRY	Medical Microbiology Unit	Department for Laboratory Medicine	Drammen Hospital	Vestre Viken Health Trust		Norwegian Institute of Public Health	Department of Virology	Kathrine Stene-Johansen	Kamilla Heddeland Instefjord	Hilde Elshaug	Garcia Llorente Ignacio	Jon Bråte	Engebretsen Serina Beate	Pedersen Benedikte Nevjen	Debech Nadia	Atiya R Ali	Marie Paulsen Madsen	Rasmus Riis Kopperud	Hilde Vollan	Karoline Bragstad	Olav Hungnes	https://www.gisaid.org/	NA	NA	2021-03-15	NA
hCoV-19/Norway/4912/2021	betacoronavirus	EPI_ISL_1252523	NA	2021-02-26	Europe	Norway	Viken	NA	Europe	Norway	Viken	genome	29763	Human	unknown	unknown	NA	B.1.1.7	GRY	Akershus University Hospital	Department for Microbiology and Infectious Disease Control	Norwegian Institute of Public Health	Department of Virology	Kathrine Stene-Johansen	Kamilla Heddeland Instefjord	Hilde Elshaug	Garcia Llorente Ignacio	Jon Bråte	Engebretsen Serina Beate	Pedersen Benedikte Nevjen	Debech Nadia	Atiya R Ali	Marie Paulsen Madsen	Rasmus Riis Kopperud	Hilde Vollan	Karoline Bragstad	Olav Hungnes	https://www.gisaid.org/	NA	NA	2021-03-15	NA
hCoV-19/Norway/4911/2021	betacoronavirus	EPI_ISL_1252522	NA	2021-02-22	Europe	Norway	Nordland	NA	Europe	Norway	Nordland	genome	29763	Human	unknown	unknown	NA	B.1.1.7	GRY	Medical Microbiology Unit	Department for Laboratory Medicine	Drammen Hospital	Vestre Viken Health Trust		Norwegian Institute of Public Health	Department of Virology	Kathrine Stene-Johansen	Kamilla Heddeland Instefjord	Hilde Elshaug	Garcia Llorente Ignacio	Jon Bråte	Engebretsen Serina Beate	Pedersen Benedikte Nevjen	Debech Nadia	Atiya R Ali	Marie Paulsen Madsen	Rasmus Riis Kopperud	Hilde Vollan	Karoline Bragstad	Olav Hungnes	https://www.gisaid.org/	NA	NA	2021-03-15	NA
hCoV-19/Norway/4910/2021	betacoronavirus	EPI_ISL_1252521	NA	2021-02-26	Europe	Norway	Viken	NA	Europe	Norway	Viken	genome	29763	Human	unknown	unknown	NA	B.1.1.7	GRY	Akershus University Hospital	Department for Microbiology and Infectious Disease Control	Norwegian Institute of Public Health	Department of Virology	Kathrine Stene-Johansen	Kamilla Heddeland Instefjord	Hilde Elshaug	Garcia Llorente Ignacio	Jon Bråte	Engebretsen Serina Beate	Pedersen Benedikte Nevjen	Debech Nadia	Atiya R Ali	Marie Paulsen Madsen	Rasmus Riis Kopperud	Hilde Vollan	Karoline Bragstad	Olav Hungnes	https://www.gisaid.org/	NA	NA	2021-03-15	NA
hCoV-19/Norway/4905/2021	betacoronavirus	EPI_ISL_1252520	NA	2021-02-26	Europe	Norway	Viken	NA	Europe	Norway	Viken	genome	29763	Human	unknown	unknown	NA	B.1.1.7	GRY	Akershus University Hospital	Department for Microbiology and Infectious Disease Control	Norwegian Institute of Public Health	Department of Virology	Kathrine Stene-Johansen	Kamilla Heddeland Instefjord	Hilde Elshaug	Garcia Llorente Ignacio	Jon Bråte	Engebretsen Serina Beate	Pedersen Benedikte Nevjen	Debech Nadia	Atiya R Ali	Marie Paulsen Madsen	Rasmus Riis Kopperud	Hilde Vollan	Karoline Bragstad	Olav Hungnes	https://www.gisaid.org/	NA	NA	2021-03-15	NA
hCoV-19/Norway/4903/2021	betacoronavirus	EPI_ISL_1252519	NA	2021-03-01	Europe	Norway	Vestfold og Telemark	NA	Europe	Norway	Vestfold og Telemark	genome	29763	Human	unknown	unknown	NA	B.1.1.7	GRY	Medical Microbiology Unit	Department for Laboratory Medicine	Drammen Hospital	Vestre Viken Health Trust		Norwegian Institute of Public Health	Department of Virology	Kathrine Stene-Johansen	Kamilla Heddeland Instefjord	Hilde Elshaug	Garcia Llorente Ignacio	Jon Bråte	Engebretsen Serina Beate	Pedersen Benedikte Nevjen	Debech Nadia	Atiya R Ali	Marie Paulsen Madsen	Rasmus Riis Kopperud	Hilde Vollan	Karoline Bragstad	Olav Hungnes	https://www.gisaid.org/	NA	NA	2021-03-15	NA
hCoV-19/Norway/4900/2021	betacoronavirus	EPI_ISL_1252518	NA	2021-02-24	Europe	Norway	Viken	NA	Europe	Norway	Viken	genome	29763	Human	unknown	unknown	NA	B.1.1.7	GRY	Medical Microbiology Unit	Department for Laboratory Medicine	Drammen Hospital	Vestre Viken Health Trust		Norwegian Institute of Public Health	Department of Virology	Kathrine Stene-Johansen	Kamilla Heddeland Instefjord	Hilde Elshaug	Garcia Llorente Ignacio	Jon Bråte	Engebretsen Serina Beate	Pedersen Benedikte Nevjen	Debech Nadia	Atiya R Ali	Marie Paulsen Madsen	Rasmus Riis Kopperud	Hilde Vollan	Karoline Bragstad	Olav Hungnes	https://www.gisaid.org/	NA	NA	2021-03-15	NA
hCoV-19/Norway/4894/2021	betacoronavirus	EPI_ISL_1252517	NA	2021-02-26	Europe	Norway	Viken	NA	Europe	Norway	Viken	genome	29763	Human	unknown	unknown	NA	B.1.1.7	GRY	Akershus University Hospital	Department for Microbiology and Infectious Disease Control	Norwegian Institute of Public Health	Department of Virology	Kathrine Stene-Johansen	Kamilla Heddeland Instefjord	Hilde Elshaug	Garcia Llorente Ignacio	Jon Bråte	Engebretsen Serina Beate	Pedersen Benedikte Nevjen	Debech Nadia	Atiya R Ali	Marie Paulsen Madsen	Rasmus Riis Kopperud	Hilde Vollan	Karoline Bragstad	Olav Hungnes	https://www.gisaid.org/	NA	NA	2021-03-15	NA
hCoV-19/Norway/4893/2021	betacoronavirus	EPI_ISL_1252516	NA	2021-02-25	Europe	Norway	Viken	NA	Europe	Norway	Viken	genome	29767	Human	unknown	unknown	NA	B.1.177	GV	Akershus University Hospital	Department for Microbiology and Infectious Disease Control	Norwegian Institute of Public Health	Department of Virology	Kathrine Stene-Johansen	Kamilla Heddeland Instefjord	Hilde Elshaug	Garcia Llorente Ignacio	Jon Bråte	Engebretsen Serina Beate	Pedersen Benedikte Nevjen	Debech Nadia	Atiya R Ali	Marie Paulsen Madsen	Rasmus Riis Kopperud	Hilde Vollan	Karoline Bragstad	Olav Hungnes	https://www.gisaid.org/	NA	NA	2021-03-15	NA
hCoV-19/Norway/4892/2021	betacoronavirus	EPI_ISL_1252515	NA	2021-02-25	Europe	Norway	Oslo	NA	Europe	Norway	Oslo	genome	29763	Human	unknown	unknown	NA	B.1.1.7	GRY	Akershus University Hospital	Department for Microbiology and Infectious Disease Control	Norwegian Institute of Public Health	Department of Virology	Kathrine Stene-Johansen	Kamilla Heddeland Instefjord	Hilde Elshaug	Garcia Llorente Ignacio	Jon Bråte	Engebretsen Serina Beate	Pedersen Benedikte Nevjen	Debech Nadia	Atiya R Ali	Marie Paulsen Madsen	Rasmus Riis Kopperud	Hilde Vollan	Karoline Bragstad	Olav Hungnes	https://www.gisaid.org/	NA	NA	2021-03-15	NA
hCoV-19/Norway/4890/2021	betacoronavirus	EPI_ISL_1252514	NA	2021-02-25	Europe	Norway	Oslo	NA	Europe	Norway	Oslo	genome	29763	Human	unknown	unknown	NA	B.1.1.7	GRY	Akershus University Hospital	Department for Microbiology and Infectious Disease Control	Norwegian Institute of Public Health	Department of Virology	Kathrine Stene-Johansen	Kamilla Heddeland Instefjord	Hilde Elshaug	Garcia Llorente Ignacio	Jon Bråte	Engebretsen Serina Beate	Pedersen Benedikte Nevjen	Debech Nadia	Atiya R Ali	Marie Paulsen Madsen	Rasmus Riis Kopperud	Hilde Vollan	Karoline Bragstad	Olav Hungnes	https://www.gisaid.org/	NA	NA	2021-03-15	NA
hCoV-19/Norway/4873/2021	betacoronavirus	EPI_ISL_1252513	NA	2021-02-26	Europe	Norway	Oslo	NA	Europe	Norway	Oslo	genome	29763	Human	unknown	unknown	NA	B.1.1.7	GRY	Akershus University Hospital	Department for Microbiology and Infectious Disease Control	Norwegian Institute of Public Health	Department of Virology	Kathrine Stene-Johansen	Kamilla Heddeland Instefjord	Hilde Elshaug	Garcia Llorente Ignacio	Jon Bråte	Engebretsen Serina Beate	Pedersen Benedikte Nevjen	Debech Nadia	Atiya R Ali	Marie Paulsen Madsen	Rasmus Riis Kopperud	Hilde Vollan	Karoline Bragstad	Olav Hungnes	https://www.gisaid.org/	NA	NA	2021-03-15	NA
hCoV-19/Norway/4872/2021	betacoronavirus	EPI_ISL_1252512	NA	2021-02-25	Europe	Norway	Oslo	NA	Europe	Norway	Oslo	genome	29782	Human	unknown	unknown	NA	B.1.177.82	GV	Akershus University Hospital	Department for Microbiology and Infectious Disease Control	Norwegian Institute of Public Health	Department of Virology	Kathrine Stene-Johansen	Kamilla Heddeland Instefjord	Hilde Elshaug	Garcia Llorente Ignacio	Jon Bråte	Engebretsen Serina Beate	Pedersen Benedikte Nevjen	Debech Nadia	Atiya R Ali	Marie Paulsen Madsen	Rasmus Riis Kopperud	Hilde Vollan	Karoline Bragstad	Olav Hungnes	https://www.gisaid.org/	NA	NA	2021-03-15	NA
hCoV-19/Norway/4861/2021	betacoronavirus	EPI_ISL_1252511	NA	2021-02-25	Europe	Norway	Nordland	NA	Europe	Norway	Nordland	genome	29764	Human	unknown	unknown	NA	B.1.351	GH	Nordland Hospital - Bodo	Laboratory Department	Molecular Biology Unit	Norwegian Institute of Public Health	Department of Virology	Kathrine Stene-Johansen	Kamilla Heddeland Instefjord	Hilde Elshaug	Garcia Llorente Ignacio	Jon Bråte	Engebretsen Serina Beate	Pedersen Benedikte Nevjen	Debech Nadia	Atiya R Ali	Marie Paulsen Madsen	Rasmus Riis Kopperud	Hilde Vollan	Karoline Bragstad	Olav Hungnes	https://www.gisaid.org/	NA	NA	2021-03-15	NA
hCoV-19/Norway/4859/2021	betacoronavirus	EPI_ISL_1252510	NA	2021-02-24	Europe	Norway	Nordland	NA	Europe	Norway	Nordland	genome	29782	Human	unknown	unknown	NA	B.1.177	GV	Nordland Hospital - Bodo	Laboratory Department	Molecular Biology Unit	Norwegian Institute of Public Health	Department of Virology	Kathrine Stene-Johansen	Kamilla Heddeland Instefjord	Hilde Elshaug	Garcia Llorente Ignacio	Jon Bråte	Engebretsen Serina Beate	Pedersen Benedikte Nevjen	Debech Nadia	Atiya R Ali	Marie Paulsen Madsen	Rasmus Riis Kopperud	Hilde Vollan	Karoline Bragstad	Olav Hungnes	https://www.gisaid.org/	NA	NA	2021-03-15	NA
hCoV-19/Norway/4858/2021	betacoronavirus	EPI_ISL_1252509	NA	2021-02-23	Europe	Norway	Nordland	NA	Europe	Norway	Nordland	genome	29764	Human	unknown	unknown	NA	B.1.351	GH	Nordland Hospital - Bodo	Laboratory Department	Molecular Biology Unit	Norwegian Institute of Public Health	Department of Virology	Kathrine Stene-Johansen	Kamilla Heddeland Instefjord	Hilde Elshaug	Garcia Llorente Ignacio	Jon Bråte	Engebretsen Serina Beate	Pedersen Benedikte Nevjen	Debech Nadia	Atiya R Ali	Marie Paulsen Madsen	Rasmus Riis Kopperud	Hilde Vollan	Karoline Bragstad	Olav Hungnes	https://www.gisaid.org/	NA	NA	2021-03-15	NA
hCoV-19/Norway/4857/2021	betacoronavirus	EPI_ISL_1252508	NA	2021-02-24	Europe	Norway	Nordland	NA	Europe	Norway	Nordland	genome	29782	Human	unknown	unknown	NA	B.1.177	GV	Nordland Hospital - Bodo	Laboratory Department	Molecular Biology Unit	Norwegian Institute of Public Health	Department of Virology	Kathrine Stene-Johansen	Kamilla Heddeland Instefjord	Hilde Elshaug	Garcia Llorente Ignacio	Jon Bråte	Engebretsen Serina Beate	Pedersen Benedikte Nevjen	Debech Nadia	Atiya R Ali	Marie Paulsen Madsen	Rasmus Riis Kopperud	Hilde Vollan	Karoline Bragstad	Olav Hungnes	https://www.gisaid.org/	NA	NA	2021-03-15	NA
hCoV-19/Norway/4856/2021	betacoronavirus	EPI_ISL_1252507	NA	2021-02-24	Europe	Norway	Nordland	NA	Europe	Norway	Nordland	genome	29764	Human	unknown	unknown	NA	B.1.351	GH	Nordland Hospital - Bodo	Laboratory Department	Molecular Biology Unit	Norwegian Institute of Public Health	Department of Virology	Kathrine Stene-Johansen	Kamilla Heddeland Instefjord	Hilde Elshaug	Garcia Llorente Ignacio	Jon Bråte	Engebretsen Serina Beate	Pedersen Benedikte Nevjen	Debech Nadia	Atiya R Ali	Marie Paulsen Madsen	Rasmus Riis Kopperud	Hilde Vollan	Karoline Bragstad	Olav Hungnes	https://www.gisaid.org/	NA	NA	2021-03-15	NA
hCoV-19/Norway/4833/2021	betacoronavirus	EPI_ISL_1252506	NA	2021-02-24	Europe	Norway	Troms og Finnmark	NA	Europe	Norway	Troms og Finnmark	genome	29763	Human	unknown	unknown	NA	B.1.1.7	GRY	University Hospital of Northern Norway	Department for Microbiology and Infectious Disease Control	Norwegian Institute of Public Health	Department of Virology	Kathrine Stene-Johansen	Kamilla Heddeland Instefjord	Hilde Elshaug	Garcia Llorente Ignacio	Jon Bråte	Engebretsen Serina Beate	Pedersen Benedikte Nevjen	Debech Nadia	Atiya R Ali	Marie Paulsen Madsen	Rasmus Riis Kopperud	Hilde Vollan	Karoline Bragstad	Olav Hungnes	https://www.gisaid.org/	NA	NA	2021-03-15	NA
hCoV-19/Norway/4832/2021	betacoronavirus	EPI_ISL_1252505	NA	2021-02-23	Europe	Norway	Troms og Finnmark	NA	Europe	Norway	Troms og Finnmark	genome	29763	Human	unknown	unknown	NA	B.1.1.7	GRY	University Hospital of Northern Norway	Department for Microbiology and Infectious Disease Control	Norwegian Institute of Public Health	Department of Virology	Kathrine Stene-Johansen	Kamilla Heddeland Instefjord	Hilde Elshaug	Garcia Llorente Ignacio	Jon Bråte	Engebretsen Serina Beate	Pedersen Benedikte Nevjen	Debech Nadia	Atiya R Ali	Marie Paulsen Madsen	Rasmus Riis Kopperud	Hilde Vollan	Karoline Bragstad	Olav Hungnes	https://www.gisaid.org/	NA	NA	2021-03-15	NA
hCoV-19/Norway/4831/2021	betacoronavirus	EPI_ISL_1252504	NA	2021-02-24	Europe	Norway	Troms og Finnmark	NA	Europe	Norway	Troms og Finnmark	genome	29782	Human	unknown	unknown	NA	B.1.1.159	GR	University Hospital of Northern Norway	Department for Microbiology and Infectious Disease Control	Norwegian Institute of Public Health	Department of Virology	Kathrine Stene-Johansen	Kamilla Heddeland Instefjord	Hilde Elshaug	Garcia Llorente Ignacio	Jon Bråte	Engebretsen Serina Beate	Pedersen Benedikte Nevjen	Debech Nadia	Atiya R Ali	Marie Paulsen Madsen	Rasmus Riis Kopperud	Hilde Vollan	Karoline Bragstad	Olav Hungnes	https://www.gisaid.org/	NA	NA	2021-03-15	NA
hCoV-19/Norway/4828/2021	betacoronavirus	EPI_ISL_1252503	NA	2021-02-24	Europe	Norway	Troms og Finnmark	NA	Europe	Norway	Troms og Finnmark	genome	29763	Human	unknown	unknown	NA	B.1.1.7	GRY	University Hospital of Northern Norway	Department for Microbiology and Infectious Disease Control	Norwegian Institute of Public Health	Department of Virology	Kathrine Stene-Johansen	Kamilla Heddeland Instefjord	Hilde Elshaug	Garcia Llorente Ignacio	Jon Bråte	Engebretsen Serina Beate	Pedersen Benedikte Nevjen	Debech Nadia	Atiya R Ali	Marie Paulsen Madsen	Rasmus Riis Kopperud	Hilde Vollan	Karoline Bragstad	Olav Hungnes	https://www.gisaid.org/	NA	NA	2021-03-15	NA
hCoV-19/Norway/4821/2021	betacoronavirus	EPI_ISL_1252502	NA	2021-02-22	Europe	Norway	Viken	NA	Europe	Norway	Viken	genome	29763	Human	unknown	unknown	NA	B.1.1.7	GRY	University Hospital of Northern Norway	Department for Microbiology and Infectious Disease Control	Norwegian Institute of Public Health	Department of Virology	Kathrine Stene-Johansen	Kamilla Heddeland Instefjord	Hilde Elshaug	Garcia Llorente Ignacio	Jon Bråte	Engebretsen Serina Beate	Pedersen Benedikte Nevjen	Debech Nadia	Atiya R Ali	Marie Paulsen Madsen	Rasmus Riis Kopperud	Hilde Vollan	Karoline Bragstad	Olav Hungnes	https://www.gisaid.org/	NA	NA	2021-03-15	NA
hCoV-19/Norway/4820/2021	betacoronavirus	EPI_ISL_1252501	NA	2021-02-23	Europe	Norway	Oslo	NA	Europe	Norway	Oslo	genome	29763	Human	unknown	unknown	NA	B.1.1.7	GRY	Furst Medical Laboratory	Norwegian Institute of Public Health	Department of Virology	Kathrine Stene-Johansen	Kamilla Heddeland Instefjord	Hilde Elshaug	Garcia Llorente Ignacio	Jon Bråte	Engebretsen Serina Beate	Pedersen Benedikte Nevjen	Debech Nadia	Atiya R Ali	Marie Paulsen Madsen	Rasmus Riis Kopperud	Hilde Vollan	Karoline Bragstad	Olav Hungnes	https://www.gisaid.org/	NA	NA	2021-03-15	NA
hCoV-19/Norway/4819/2021	betacoronavirus	EPI_ISL_1252500	NA	2021-02-23	Europe	Norway	Oslo	NA	Europe	Norway	Oslo	genome	29763	Human	unknown	unknown	NA	B.1.1.7	GRY	Furst Medical Laboratory	Norwegian Institute of Public Health	Department of Virology	Kathrine Stene-Johansen	Kamilla Heddeland Instefjord	Hilde Elshaug	Garcia Llorente Ignacio	Jon Bråte	Engebretsen Serina Beate	Pedersen Benedikte Nevjen	Debech Nadia	Atiya R Ali	Marie Paulsen Madsen	Rasmus Riis Kopperud	Hilde Vollan	Karoline Bragstad	Olav Hungnes	https://www.gisaid.org/	NA	NA	2021-03-15	NA
hCoV-19/Norway/4809/2021	betacoronavirus	EPI_ISL_1252499	NA	2021-02-24	Europe	Norway	Viken	NA	Europe	Norway	Viken	genome	29763	Human	unknown	unknown	NA	B.1.1.7	GRY	Akershus University Hospital	Department for Microbiology and Infectious Disease Control	Norwegian Institute of Public Health	Department of Virology	Kathrine Stene-Johansen	Kamilla Heddeland Instefjord	Hilde Elshaug	Garcia Llorente Ignacio	Jon Bråte	Engebretsen Serina Beate	Pedersen Benedikte Nevjen	Debech Nadia	Atiya R Ali	Marie Paulsen Madsen	Rasmus Riis Kopperud	Hilde Vollan	Karoline Bragstad	Olav Hungnes	https://www.gisaid.org/	NA	NA	2021-03-15	NA
hCoV-19/Norway/4805/2021	betacoronavirus	EPI_ISL_1252498	NA	2021-02-24	Europe	Norway	Innlandet	NA	Europe	Norway	Innlandet	genome	29764	Human	unknown	unknown	NA	B.1.351	GH	Akershus University Hospital	Department for Microbiology and Infectious Disease Control	Norwegian Institute of Public Health	Department of Virology	Kathrine Stene-Johansen	Kamilla Heddeland Instefjord	Hilde Elshaug	Garcia Llorente Ignacio	Jon Bråte	Engebretsen Serina Beate	Pedersen Benedikte Nevjen	Debech Nadia	Atiya R Ali	Marie Paulsen Madsen	Rasmus Riis Kopperud	Hilde Vollan	Karoline Bragstad	Olav Hungnes	https://www.gisaid.org/	NA	NA	2021-03-15	NA
hCoV-19/Norway/4780/2021	betacoronavirus	EPI_ISL_1252497	NA	2021-02-25	Europe	Norway	Oslo	NA	Europe	Norway	Oslo	genome	29763	Human	unknown	unknown	NA	B.1.1.7	GRY	Akershus University Hospital	Department for Microbiology and Infectious Disease Control	Norwegian Institute of Public Health	Department of Virology	Kathrine Stene-Johansen	Kamilla Heddeland Instefjord	Hilde Elshaug	Garcia Llorente Ignacio	Jon Bråte	Engebretsen Serina Beate	Pedersen Benedikte Nevjen	Debech Nadia	Atiya R Ali	Marie Paulsen Madsen	Rasmus Riis Kopperud	Hilde Vollan	Karoline Bragstad	Olav Hungnes	https://www.gisaid.org/	NA	NA	2021-03-15	NA
hCoV-19/Norway/4753/2021	betacoronavirus	EPI_ISL_1252496	NA	2021-02-22	Europe	Norway	Oslo	NA	Europe	Norway	Oslo	genome	29763	Human	unknown	unknown	NA	B.1.1.7	GRY	Furst Medical Laboratory	Norwegian Institute of Public Health	Department of Virology	Kathrine Stene-Johansen	Kamilla Heddeland Instefjord	Hilde Elshaug	Garcia Llorente Ignacio	Jon Bråte	Engebretsen Serina Beate	Pedersen Benedikte Nevjen	Debech Nadia	Atiya R Ali	Marie Paulsen Madsen	Rasmus Riis Kopperud	Hilde Vollan	Karoline Bragstad	Olav Hungnes	https://www.gisaid.org/	NA	NA	2021-03-15	NA
hCoV-19/Norway/4752/2021	betacoronavirus	EPI_ISL_1252495	NA	2021-02-22	Europe	Norway	Oslo	NA	Europe	Norway	Oslo	genome	29763	Human	unknown	unknown	NA	B.1.1.7	GRY	Furst Medical Laboratory	Norwegian Institute of Public Health	Department of Virology	Kathrine Stene-Johansen	Kamilla Heddeland Instefjord	Hilde Elshaug	Garcia Llorente Ignacio	Jon Bråte	Engebretsen Serina Beate	Pedersen Benedikte Nevjen	Debech Nadia	Atiya R Ali	Marie Paulsen Madsen	Rasmus Riis Kopperud	Hilde Vollan	Karoline Bragstad	Olav Hungnes	https://www.gisaid.org/	NA	NA	2021-03-15	NA
hCoV-19/Norway/4748/2021	betacoronavirus	EPI_ISL_1252494	NA	2021-02-22	Europe	Norway	Oslo	NA	Europe	Norway	Oslo	genome	29763	Human	unknown	unknown	NA	B.1.1.7	GRY	Furst Medical Laboratory	Norwegian Institute of Public Health	Department of Virology	Kathrine Stene-Johansen	Kamilla Heddeland Instefjord	Hilde Elshaug	Garcia Llorente Ignacio	Jon Bråte	Engebretsen Serina Beate	Pedersen Benedikte Nevjen	Debech Nadia	Atiya R Ali	Marie Paulsen Madsen	Rasmus Riis Kopperud	Hilde Vollan	Karoline Bragstad	Olav Hungnes	https://www.gisaid.org/	NA	NA	2021-03-15	NA
hCoV-19/Norway/4739/2021	betacoronavirus	EPI_ISL_1252493	NA	2021-02-23	Europe	Norway	Oslo	NA	Europe	Norway	Oslo	genome	29760	Human	unknown	unknown	NA	B.1.1.7	GRY	Furst Medical Laboratory	Norwegian Institute of Public Health	Department of Virology	Kathrine Stene-Johansen	Kamilla Heddeland Instefjord	Hilde Elshaug	Garcia Llorente Ignacio	Jon Bråte	Engebretsen Serina Beate	Pedersen Benedikte Nevjen	Debech Nadia	Atiya R Ali	Marie Paulsen Madsen	Rasmus Riis Kopperud	Hilde Vollan	Karoline Bragstad	Olav Hungnes	https://www.gisaid.org/	NA	NA	2021-03-15	NA
hCoV-19/Norway/4726/2021	betacoronavirus	EPI_ISL_1252492	NA	2021-02-22	Europe	Norway	Viken	NA	Europe	Norway	Viken	genome	29764	Human	unknown	unknown	NA	B.1.351	GH	Ostfold Hospital Trust - Kalnes	Centre for Laboratory Medicine	Section for gene technology and infection serology	Norwegian Institute of Public Health	Department of Virology	Kathrine Stene-Johansen	Kamilla Heddeland Instefjord	Hilde Elshaug	Garcia Llorente Ignacio	Jon Bråte	Engebretsen Serina Beate	Pedersen Benedikte Nevjen	Debech Nadia	Atiya R Ali	Marie Paulsen Madsen	Rasmus Riis Kopperud	Hilde Vollan	Karoline Bragstad	Olav Hungnes	https://www.gisaid.org/	NA	NA	2021-03-15	NA
hCoV-19/Norway/4709/2021	betacoronavirus	EPI_ISL_1252491	NA	2021-02-23	Europe	Norway	Viken	NA	Europe	Norway	Viken	genome	29763	Human	unknown	unknown	NA	B.1.1.7	GRY	Department of Medical Microbiology - section Molde	Molde Hospital	Norwegian Institute of Public Health	Department of Virology	Kathrine Stene-Johansen	Kamilla Heddeland Instefjord	Hilde Elshaug	Garcia Llorente Ignacio	Jon Bråte	Engebretsen Serina Beate	Pedersen Benedikte Nevjen	Debech Nadia	Atiya R Ali	Marie Paulsen Madsen	Rasmus Riis Kopperud	Hilde Vollan	Karoline Bragstad	Olav Hungnes	https://www.gisaid.org/	NA	NA	2021-03-15	NA
hCoV-19/Norway/4706/2021	betacoronavirus	EPI_ISL_1252490	NA	2021-02-23	Europe	Norway	Oslo	NA	Europe	Norway	Oslo	genome	29763	Human	unknown	unknown	NA	B.1.1.7	GRY	Furst Medical Laboratory	Norwegian Institute of Public Health	Department of Virology	Kathrine Stene-Johansen	Kamilla Heddeland Instefjord	Hilde Elshaug	Garcia Llorente Ignacio	Jon Bråte	Engebretsen Serina Beate	Pedersen Benedikte Nevjen	Debech Nadia	Atiya R Ali	Marie Paulsen Madsen	Rasmus Riis Kopperud	Hilde Vollan	Karoline Bragstad	Olav Hungnes	https://www.gisaid.org/	NA	NA	2021-03-15	NA
hCoV-19/Norway/4686/2021	betacoronavirus	EPI_ISL_1252489	NA	2021-02-25	Europe	Norway	Vestfold og Telemark	NA	Europe	Norway	Vestfold og Telemark	genome	29782	Human	unknown	unknown	NA	B.1.177.60	GV	Norwegian Institute of Public Health	Department of Virology	Norwegian Institute of Public Health	Department of Virology	Kathrine Stene-Johansen	Kamilla Heddeland Instefjord	Hilde Elshaug	Garcia Llorente Ignacio	Jon Bråte	Engebretsen Serina Beate	Pedersen Benedikte Nevjen	Debech Nadia	Atiya R Ali	Marie Paulsen Madsen	Rasmus Riis Kopperud	Hilde Vollan	Karoline Bragstad	Olav Hungnes	https://www.gisaid.org/	NA	NA	2021-03-15	NA
hCoV-19/Norway/4678/2021	betacoronavirus	EPI_ISL_1252488	NA	2021-02-23	Europe	Norway	Oslo	NA	Europe	Norway	Oslo	genome	29763	Human	unknown	unknown	NA	B.1.1.7	GRY	Furst Medical Laboratory	Norwegian Institute of Public Health	Department of Virology	Kathrine Stene-Johansen	Kamilla Heddeland Instefjord	Hilde Elshaug	Garcia Llorente Ignacio	Jon Bråte	Engebretsen Serina Beate	Pedersen Benedikte Nevjen	Debech Nadia	Atiya R Ali	Marie Paulsen Madsen	Rasmus Riis Kopperud	Hilde Vollan	Karoline Bragstad	Olav Hungnes	https://www.gisaid.org/	NA	NA	2021-03-15	NA
hCoV-19/Norway/4624/2021	betacoronavirus	EPI_ISL_1252487	NA	2021-02-19	Europe	Norway	Innlandet	NA	Europe	Norway	Innlandet	genome	29782	Human	unknown	unknown	NA	B.1.1.204	GR	Akershus University Hospital	Department for Microbiology and Infectious Disease Control	Norwegian Institute of Public Health	Department of Virology	Kathrine Stene-Johansen	Kamilla Heddeland Instefjord	Hilde Elshaug	Garcia Llorente Ignacio	Jon Bråte	Engebretsen Serina Beate	Pedersen Benedikte Nevjen	Debech Nadia	Atiya R Ali	Marie Paulsen Madsen	Rasmus Riis Kopperud	Hilde Vollan	Karoline Bragstad	Olav Hungnes	https://www.gisaid.org/	NA	NA	2021-03-15	NA
hCoV-19/Norway/4610/2021	betacoronavirus	EPI_ISL_1252486	NA	2021-02-21	Europe	Norway	Oslo	NA	Europe	Norway	Oslo	genome	29764	Human	unknown	unknown	NA	B.1.351	GH	Furst Medical Laboratory	Norwegian Institute of Public Health	Department of Virology	Kathrine Stene-Johansen	Kamilla Heddeland Instefjord	Hilde Elshaug	Garcia Llorente Ignacio	Jon Bråte	Engebretsen Serina Beate	Pedersen Benedikte Nevjen	Debech Nadia	Atiya R Ali	Marie Paulsen Madsen	Rasmus Riis Kopperud	Hilde Vollan	Karoline Bragstad	Olav Hungnes	https://www.gisaid.org/	NA	NA	2021-03-15	NA
hCoV-19/Norway/3960/2021	betacoronavirus	EPI_ISL_1252049	NA	2021-02-14	Europe	Norway	Oslo	NA	Europe	Norway	Oslo	genome	29809	Human	unknown	unknown	NA	B.1.1.7	GRY	Furst Medical Laboratory	Norwegian Institute of Public Health	Department of Virology	Kathrine Stene-Johansen	Kamilla Heddeland Instefjord	Hilde Elshaug	Garcia Llorente Ignacio	Jon Bråte	Engebretsen Serina Beate	Pedersen Benedikte Nevjen	Debech Nadia	Atiya R Ali	Marie Paulsen Madsen	Rasmus Riis Kopperud	Hilde Vollan	Karoline Bragstad	Olav Hungnes	https://www.gisaid.org/	NA	NA	2021-03-15	NA
hCoV-19/Norway/3860/2021	betacoronavirus	EPI_ISL_1252048	NA	2021-02-15	Europe	Norway	Oslo	NA	Europe	Norway	Oslo	genome	29717	Human	unknown	unknown	NA	B.1.1.204	GR	Furst Medical Laboratory	Norwegian Institute of Public Health	Department of Virology	Kathrine Stene-Johansen	Kamilla Heddeland Instefjord	Hilde Elshaug	Garcia Llorente Ignacio	Jon Bråte	Engebretsen Serina Beate	Pedersen Benedikte Nevjen	Debech Nadia	Atiya R Ali	Marie Paulsen Madsen	Rasmus Riis Kopperud	Hilde Vollan	Karoline Bragstad	Olav Hungnes	https://www.gisaid.org/	NA	NA	2021-03-15	NA
hCoV-19/Norway/3841/2021	betacoronavirus	EPI_ISL_1252047	NA	2021-02-10	Europe	Norway	Agder	NA	Europe	Norway	Agder	genome	29828	Human	unknown	unknown	NA	B.1.1.333	GR	Hospital of Southern Norway - Kristiansand	Department of Medical Microbiology	Norwegian Institute of Public Health	Department of Virology	Kathrine Stene-Johansen	Kamilla Heddeland Instefjord	Hilde Elshaug	Garcia Llorente Ignacio	Jon Bråte	Engebretsen Serina Beate	Pedersen Benedikte Nevjen	Debech Nadia	Atiya R Ali	Marie Paulsen Madsen	Rasmus Riis Kopperud	Hilde Vollan	Karoline Bragstad	Olav Hungnes	https://www.gisaid.org/	NA	NA	2021-03-15	NA
hCoV-19/Norway/3806/2021	betacoronavirus	EPI_ISL_1252046	NA	2021-02-06	Europe	Norway	Viken	NA	Europe	Norway	Viken	genome	29828	Human	unknown	unknown	NA	B.1.1	GR	Medical Microbiology Unit	Department for Laboratory Medicine	Drammen Hospital	Vestre Viken Health Trust		Norwegian Institute of Public Health	Department of Virology	Kathrine Stene-Johansen	Kamilla Heddeland Instefjord	Hilde Elshaug	Garcia Llorente Ignacio	Jon Bråte	Engebretsen Serina Beate	Pedersen Benedikte Nevjen	Debech Nadia	Atiya R Ali	Marie Paulsen Madsen	Rasmus Riis Kopperud	Hilde Vollan	Karoline Bragstad	Olav Hungnes	https://www.gisaid.org/	NA	NA	2021-03-15	NA
hCoV-19/Norway/3795/2021	betacoronavirus	EPI_ISL_1252045	NA	2021-02-10	Europe	Norway	Vestfold og Telemark	NA	Europe	Norway	Vestfold og Telemark	genome	29828	Human	unknown	unknown	NA	B.1.1.1	GR	Vestfold Hospital	Toensberg Department of Microbiology	Norwegian Institute of Public Health	Department of Virology	Kathrine Stene-Johansen	Kamilla Heddeland Instefjord	Hilde Elshaug	Garcia Llorente Ignacio	Jon Bråte	Engebretsen Serina Beate	Pedersen Benedikte Nevjen	Debech Nadia	Atiya R Ali	Marie Paulsen Madsen	Rasmus Riis Kopperud	Hilde Vollan	Karoline Bragstad	Olav Hungnes	https://www.gisaid.org/	NA	NA	2021-03-15	NA
hCoV-19/Norway/3778/2021	betacoronavirus	EPI_ISL_1252044	NA	2021-02-14	Europe	Norway	Innlandet	NA	Europe	Norway	Innlandet	genome	29810	Human	unknown	unknown	NA	B.1.351	GH	Akershus University Hospital	Department for Microbiology and Infectious Disease Control	Norwegian Institute of Public Health	Department of Virology	Kathrine Stene-Johansen	Kamilla Heddeland Instefjord	Hilde Elshaug	Garcia Llorente Ignacio	Jon Bråte	Engebretsen Serina Beate	Pedersen Benedikte Nevjen	Debech Nadia	Atiya R Ali	Marie Paulsen Madsen	Rasmus Riis Kopperud	Hilde Vollan	Karoline Bragstad	Olav Hungnes	https://www.gisaid.org/	NA	NA	2021-03-15	NA
hCoV-19/Norway/3773/2021	betacoronavirus	EPI_ISL_1252043	NA	2021-02-14	Europe	Norway	Oslo	NA	Europe	Norway	Oslo	genome	29809	Human	unknown	unknown	NA	B.1.1.7	GRY	Furst Medical Laboratory	Norwegian Institute of Public Health	Department of Virology	Kathrine Stene-Johansen	Kamilla Heddeland Instefjord	Hilde Elshaug	Garcia Llorente Ignacio	Jon Bråte	Engebretsen Serina Beate	Pedersen Benedikte Nevjen	Debech Nadia	Atiya R Ali	Marie Paulsen Madsen	Rasmus Riis Kopperud	Hilde Vollan	Karoline Bragstad	Olav Hungnes	https://www.gisaid.org/	NA	NA	2021-03-15	NA
hCoV-19/Norway/3757/2021	betacoronavirus	EPI_ISL_1252042	NA	2021-02-12	Europe	Norway	Oslo	NA	Europe	Norway	Oslo	genome	29809	Human	unknown	unknown	NA	B.1.1.7	GRY	Furst Medical Laboratory	Norwegian Institute of Public Health	Department of Virology	Kathrine Stene-Johansen	Kamilla Heddeland Instefjord	Hilde Elshaug	Garcia Llorente Ignacio	Jon Bråte	Engebretsen Serina Beate	Pedersen Benedikte Nevjen	Debech Nadia	Atiya R Ali	Marie Paulsen Madsen	Rasmus Riis Kopperud	Hilde Vollan	Karoline Bragstad	Olav Hungnes	https://www.gisaid.org/	NA	NA	2021-03-15	NA
hCoV-19/Norway/3753/2021	betacoronavirus	EPI_ISL_1252041	NA	2021-02-14	Europe	Norway	Viken	NA	Europe	Norway	Viken	genome	29809	Human	unknown	unknown	NA	B.1.1.7	GRY	Akershus University Hospital	Department for Microbiology and Infectious Disease Control	Norwegian Institute of Public Health	Department of Virology	Kathrine Stene-Johansen	Kamilla Heddeland Instefjord	Hilde Elshaug	Garcia Llorente Ignacio	Jon Bråte	Engebretsen Serina Beate	Pedersen Benedikte Nevjen	Debech Nadia	Atiya R Ali	Marie Paulsen Madsen	Rasmus Riis Kopperud	Hilde Vollan	Karoline Bragstad	Olav Hungnes	https://www.gisaid.org/	NA	NA	2021-03-15	NA
hCoV-19/Norway/3749/2021	betacoronavirus	EPI_ISL_1252040	NA	2021-02-15	Europe	Norway	Oslo	NA	Europe	Norway	Oslo	genome	29809	Human	unknown	unknown	NA	B.1.1.7	GRY	Akershus University Hospital	Department for Microbiology and Infectious Disease Control	Norwegian Institute of Public Health	Department of Virology	Kathrine Stene-Johansen	Kamilla Heddeland Instefjord	Hilde Elshaug	Garcia Llorente Ignacio	Jon Bråte	Engebretsen Serina Beate	Pedersen Benedikte Nevjen	Debech Nadia	Atiya R Ali	Marie Paulsen Madsen	Rasmus Riis Kopperud	Hilde Vollan	Karoline Bragstad	Olav Hungnes	https://www.gisaid.org/	NA	NA	2021-03-15	NA
hCoV-19/Norway/3733/2021	betacoronavirus	EPI_ISL_1252039	NA	2021-01-09	Europe	Norway	Viken	NA	Europe	Norway	Viken	genome	29717	Human	unknown	unknown	NA	B.1.177	GV	Medical Microbiology Unit	Department for Laboratory Medicine	Drammen Hospital	Vestre Viken Health Trust		Norwegian Institute of Public Health	Department of Virology	Kathrine Stene-Johansen	Kamilla Heddeland Instefjord	Hilde Elshaug	Garcia Llorente Ignacio	Jon Bråte	Engebretsen Serina Beate	Pedersen Benedikte Nevjen	Debech Nadia	Atiya R Ali	Marie Paulsen Madsen	Rasmus Riis Kopperud	Hilde Vollan	Karoline Bragstad	Olav Hungnes	https://www.gisaid.org/	NA	NA	2021-03-15	NA
hCoV-19/Norway/3724/2021	betacoronavirus	EPI_ISL_1252038	NA	2021-02-12	Europe	Norway	Oslo	NA	Europe	Norway	Oslo	genome	29828	Human	unknown	unknown	NA	P.2	GR	Furst Medical Laboratory	Norwegian Institute of Public Health	Department of Virology	Kathrine Stene-Johansen	Kamilla Heddeland Instefjord	Hilde Elshaug	Garcia Llorente Ignacio	Jon Bråte	Engebretsen Serina Beate	Pedersen Benedikte Nevjen	Debech Nadia	Atiya R Ali	Marie Paulsen Madsen	Rasmus Riis Kopperud	Hilde Vollan	Karoline Bragstad	Olav Hungnes	https://www.gisaid.org/	NA	NA	2021-03-15	NA
hCoV-19/Norway/3698/2021	betacoronavirus	EPI_ISL_1252037	NA	2021-02-13	Europe	Norway	Oslo	NA	Europe	Norway	Oslo	genome	29828	Human	unknown	unknown	NA	B.1.177	GV	Furst Medical Laboratory	Norwegian Institute of Public Health	Department of Virology	Kathrine Stene-Johansen	Kamilla Heddeland Instefjord	Hilde Elshaug	Garcia Llorente Ignacio	Jon Bråte	Engebretsen Serina Beate	Pedersen Benedikte Nevjen	Debech Nadia	Atiya R Ali	Marie Paulsen Madsen	Rasmus Riis Kopperud	Hilde Vollan	Karoline Bragstad	Olav Hungnes	https://www.gisaid.org/	NA	NA	2021-03-15	NA
hCoV-19/Norway/3696/2021	betacoronavirus	EPI_ISL_1252036	NA	2021-02-13	Europe	Norway	Oslo	NA	Europe	Norway	Oslo	genome	29828	Human	unknown	unknown	NA	B.1.177	GV	Furst Medical Laboratory	Norwegian Institute of Public Health	Department of Virology	Kathrine Stene-Johansen	Kamilla Heddeland Instefjord	Hilde Elshaug	Garcia Llorente Ignacio	Jon Bråte	Engebretsen Serina Beate	Pedersen Benedikte Nevjen	Debech Nadia	Atiya R Ali	Marie Paulsen Madsen	Rasmus Riis Kopperud	Hilde Vollan	Karoline Bragstad	Olav Hungnes	https://www.gisaid.org/	NA	NA	2021-03-15	NA
hCoV-19/Norway/3681/2021	betacoronavirus	EPI_ISL_1252035	NA	2021-02-11	Europe	Norway	Nordland	NA	Europe	Norway	Nordland	genome	29810	Human	unknown	unknown	NA	B.1.351	GH	Nordland Hospital - Bodo	Laboratory Department	Molecular Biology Unit	Norwegian Institute of Public Health	Department of Virology	Kathrine Stene-Johansen	Kamilla Heddeland Instefjord	Hilde Elshaug	Garcia Llorente Ignacio	Jon Bråte	Engebretsen Serina Beate	Pedersen Benedikte Nevjen	Debech Nadia	Atiya R Ali	Marie Paulsen Madsen	Rasmus Riis Kopperud	Hilde Vollan	Karoline Bragstad	Olav Hungnes	https://www.gisaid.org/	NA	NA	2021-03-15	NA
hCoV-19/Norway/3678/2021	betacoronavirus	EPI_ISL_1252034	NA	2021-02-11	Europe	Norway	Nordland	NA	Europe	Norway	Nordland	genome	29810	Human	unknown	unknown	NA	B.1.351	GH	Nordland Hospital - Bodo	Laboratory Department	Molecular Biology Unit	Norwegian Institute of Public Health	Department of Virology	Kathrine Stene-Johansen	Kamilla Heddeland Instefjord	Hilde Elshaug	Garcia Llorente Ignacio	Jon Bråte	Engebretsen Serina Beate	Pedersen Benedikte Nevjen	Debech Nadia	Atiya R Ali	Marie Paulsen Madsen	Rasmus Riis Kopperud	Hilde Vollan	Karoline Bragstad	Olav Hungnes	https://www.gisaid.org/	NA	NA	2021-03-15	NA
hCoV-19/Norway/3677/2021	betacoronavirus	EPI_ISL_1252033	NA	2021-02-10	Europe	Norway	Nordland	NA	Europe	Norway	Nordland	genome	29810	Human	unknown	unknown	NA	B.1.351	GH	Nordland Hospital - Bodo	Laboratory Department	Molecular Biology Unit	Norwegian Institute of Public Health	Department of Virology	Kathrine Stene-Johansen	Kamilla Heddeland Instefjord	Hilde Elshaug	Garcia Llorente Ignacio	Jon Bråte	Engebretsen Serina Beate	Pedersen Benedikte Nevjen	Debech Nadia	Atiya R Ali	Marie Paulsen Madsen	Rasmus Riis Kopperud	Hilde Vollan	Karoline Bragstad	Olav Hungnes	https://www.gisaid.org/	NA	NA	2021-03-15	NA
hCoV-19/Norway/3676/2021	betacoronavirus	EPI_ISL_1252032	NA	2021-02-10	Europe	Norway	Nordland	NA	Europe	Norway	Nordland	genome	29810	Human	unknown	unknown	NA	B.1.351	GH	Nordland Hospital - Bodo	Laboratory Department	Molecular Biology Unit	Norwegian Institute of Public Health	Department of Virology	Kathrine Stene-Johansen	Kamilla Heddeland Instefjord	Hilde Elshaug	Garcia Llorente Ignacio	Jon Bråte	Engebretsen Serina Beate	Pedersen Benedikte Nevjen	Debech Nadia	Atiya R Ali	Marie Paulsen Madsen	Rasmus Riis Kopperud	Hilde Vollan	Karoline Bragstad	Olav Hungnes	https://www.gisaid.org/	NA	NA	2021-03-15	NA
hCoV-19/Norway/3654/2021	betacoronavirus	EPI_ISL_1252031	NA	2021-02-11	Europe	Norway	Oslo	NA	Europe	Norway	Oslo	genome	29828	Human	unknown	unknown	NA	B.1.177	GV	Furst Medical Laboratory	Norwegian Institute of Public Health	Department of Virology	Kathrine Stene-Johansen	Kamilla Heddeland Instefjord	Hilde Elshaug	Garcia Llorente Ignacio	Jon Bråte	Engebretsen Serina Beate	Pedersen Benedikte Nevjen	Debech Nadia	Atiya R Ali	Marie Paulsen Madsen	Rasmus Riis Kopperud	Hilde Vollan	Karoline Bragstad	Olav Hungnes	https://www.gisaid.org/	NA	NA	2021-03-15	NA
hCoV-19/Norway/3587/2021	betacoronavirus	EPI_ISL_1252030	NA	2021-02-10	Europe	Norway	Viken	NA	Europe	Norway	Viken	genome	29828	Human	unknown	unknown	NA	B.1.471	GH	Medical Microbiology Unit	Department for Laboratory Medicine	Drammen Hospital	Vestre Viken Health Trust		Norwegian Institute of Public Health	Department of Virology	Kathrine Stene-Johansen	Kamilla Heddeland Instefjord	Hilde Elshaug	Garcia Llorente Ignacio	Jon Bråte	Engebretsen Serina Beate	Pedersen Benedikte Nevjen	Debech Nadia	Atiya R Ali	Marie Paulsen Madsen	Rasmus Riis Kopperud	Hilde Vollan	Karoline Bragstad	Olav Hungnes	https://www.gisaid.org/	NA	NA	2021-03-15	NA
hCoV-19/Norway/3584/2021	betacoronavirus	EPI_ISL_1252029	NA	2021-02-01	Europe	Norway	Viken	NA	Europe	Norway	Viken	genome	29828	Human	unknown	unknown	NA	B.1.221	G	Medical Microbiology Unit	Department for Laboratory Medicine	Drammen Hospital	Vestre Viken Health Trust		Norwegian Institute of Public Health	Department of Virology	Kathrine Stene-Johansen	Kamilla Heddeland Instefjord	Hilde Elshaug	Garcia Llorente Ignacio	Jon Bråte	Engebretsen Serina Beate	Pedersen Benedikte Nevjen	Debech Nadia	Atiya R Ali	Marie Paulsen Madsen	Rasmus Riis Kopperud	Hilde Vollan	Karoline Bragstad	Olav Hungnes	https://www.gisaid.org/	NA	NA	2021-03-15	NA
hCoV-19/Norway/3577/2021	betacoronavirus	EPI_ISL_1252028	NA	2021-02-10	Europe	Norway	Viken	NA	Europe	Norway	Viken	genome	29809	Human	unknown	unknown	NA	B.1.1.7	GRY	Akershus University Hospital	Department for Microbiology and Infectious Disease Control	Norwegian Institute of Public Health	Department of Virology	Kathrine Stene-Johansen	Kamilla Heddeland Instefjord	Hilde Elshaug	Garcia Llorente Ignacio	Jon Bråte	Engebretsen Serina Beate	Pedersen Benedikte Nevjen	Debech Nadia	Atiya R Ali	Marie Paulsen Madsen	Rasmus Riis Kopperud	Hilde Vollan	Karoline Bragstad	Olav Hungnes	https://www.gisaid.org/	NA	NA	2021-03-15	NA
hCoV-19/Norway/3554/2021	betacoronavirus	EPI_ISL_1252027	NA	2021-02-10	Europe	Norway	Oslo	NA	Europe	Norway	Oslo	genome	29809	Human	unknown	unknown	NA	B.1.1.7	GRY	Furst Medical Laboratory	Norwegian Institute of Public Health	Department of Virology	Kathrine Stene-Johansen	Kamilla Heddeland Instefjord	Hilde Elshaug	Garcia Llorente Ignacio	Jon Bråte	Engebretsen Serina Beate	Pedersen Benedikte Nevjen	Debech Nadia	Atiya R Ali	Marie Paulsen Madsen	Rasmus Riis Kopperud	Hilde Vollan	Karoline Bragstad	Olav Hungnes	https://www.gisaid.org/	NA	NA	2021-03-15	NA
hCoV-19/Norway/3550/2021	betacoronavirus	EPI_ISL_1252026	NA	2021-02-10	Europe	Norway	Oslo	NA	Europe	Norway	Oslo	genome	29809	Human	unknown	unknown	NA	B.1.1.7	GRY	Furst Medical Laboratory	Norwegian Institute of Public Health	Department of Virology	Kathrine Stene-Johansen	Kamilla Heddeland Instefjord	Hilde Elshaug	Garcia Llorente Ignacio	Jon Bråte	Engebretsen Serina Beate	Pedersen Benedikte Nevjen	Debech Nadia	Atiya R Ali	Marie Paulsen Madsen	Rasmus Riis Kopperud	Hilde Vollan	Karoline Bragstad	Olav Hungnes	https://www.gisaid.org/	NA	NA	2021-03-15	NA
hCoV-19/Norway/3540/2021	betacoronavirus	EPI_ISL_1252025	NA	2021-02-11	Europe	Norway	Oslo	NA	Europe	Norway	Oslo	genome	29809	Human	unknown	unknown	NA	B.1.1.7	GRY	Furst Medical Laboratory	Norwegian Institute of Public Health	Department of Virology	Kathrine Stene-Johansen	Kamilla Heddeland Instefjord	Hilde Elshaug	Garcia Llorente Ignacio	Jon Bråte	Engebretsen Serina Beate	Pedersen Benedikte Nevjen	Debech Nadia	Atiya R Ali	Marie Paulsen Madsen	Rasmus Riis Kopperud	Hilde Vollan	Karoline Bragstad	Olav Hungnes	https://www.gisaid.org/	NA	NA	2021-03-15	NA
hCoV-19/Norway/3526/2021	betacoronavirus	EPI_ISL_1252024	NA	2021-02-04	Europe	Norway	Viken	NA	Europe	Norway	Viken	genome	29809	Human	unknown	unknown	NA	B.1.1.7	GRY	Ostfold Hospital Trust - Kalnes	Centre for Laboratory Medicine	Section for gene technology and infection serology	Norwegian Institute of Public Health	Department of Virology	Kathrine Stene-Johansen	Kamilla Heddeland Instefjord	Hilde Elshaug	Garcia Llorente Ignacio	Jon Bråte	Engebretsen Serina Beate	Pedersen Benedikte Nevjen	Debech Nadia	Atiya R Ali	Marie Paulsen Madsen	Rasmus Riis Kopperud	Hilde Vollan	Karoline Bragstad	Olav Hungnes	https://www.gisaid.org/	NA	NA	2021-03-15	NA
hCoV-19/Norway/3495/2021	betacoronavirus	EPI_ISL_1252023	NA	2021-02-04	Europe	Norway	Viken	NA	Europe	Norway	Viken	genome	29828	Human	unknown	unknown	NA	B.1.36.21	GH	Ostfold Hospital Trust - Kalnes	Centre for Laboratory Medicine	Section for gene technology and infection serology	Norwegian Institute of Public Health	Department of Virology	Kathrine Stene-Johansen	Kamilla Heddeland Instefjord	Hilde Elshaug	Garcia Llorente Ignacio	Jon Bråte	Engebretsen Serina Beate	Pedersen Benedikte Nevjen	Debech Nadia	Atiya R Ali	Marie Paulsen Madsen	Rasmus Riis Kopperud	Hilde Vollan	Karoline Bragstad	Olav Hungnes	https://www.gisaid.org/	NA	NA	2021-03-15	NA
hCoV-19/Norway/3434/2021	betacoronavirus	EPI_ISL_1252022	NA	2021-02-09	Europe	Norway	Oslo	NA	Europe	Norway	Oslo	genome	29828	Human	unknown	unknown	NA	B.1.221	G	Furst Medical Laboratory	Norwegian Institute of Public Health	Department of Virology	Kathrine Stene-Johansen	Kamilla Heddeland Instefjord	Hilde Elshaug	Garcia Llorente Ignacio	Jon Bråte	Engebretsen Serina Beate	Pedersen Benedikte Nevjen	Debech Nadia	Atiya R Ali	Marie Paulsen Madsen	Rasmus Riis Kopperud	Hilde Vollan	Karoline Bragstad	Olav Hungnes	https://www.gisaid.org/	NA	NA	2021-03-15	NA
hCoV-19/Norway/3433/2021	betacoronavirus	EPI_ISL_1252021	NA	2021-02-09	Europe	Norway	Oslo	NA	Europe	Norway	Oslo	genome	29809	Human	unknown	unknown	NA	B.1.1.7	GRY	Furst Medical Laboratory	Norwegian Institute of Public Health	Department of Virology	Kathrine Stene-Johansen	Kamilla Heddeland Instefjord	Hilde Elshaug	Garcia Llorente Ignacio	Jon Bråte	Engebretsen Serina Beate	Pedersen Benedikte Nevjen	Debech Nadia	Atiya R Ali	Marie Paulsen Madsen	Rasmus Riis Kopperud	Hilde Vollan	Karoline Bragstad	Olav Hungnes	https://www.gisaid.org/	NA	NA	2021-03-15	NA
hCoV-19/Norway/3432/2021	betacoronavirus	EPI_ISL_1252020	NA	2021-02-03	Europe	Norway	Viken	NA	Europe	Norway	Viken	genome	29828	Human	unknown	unknown	NA	B.1.1.333	GR	Akershus University Hospital	Department for Microbiology and Infectious Disease Control	Norwegian Institute of Public Health	Department of Virology	Kathrine Stene-Johansen	Kamilla Heddeland Instefjord	Hilde Elshaug	Garcia Llorente Ignacio	Jon Bråte	Engebretsen Serina Beate	Pedersen Benedikte Nevjen	Debech Nadia	Atiya R Ali	Marie Paulsen Madsen	Rasmus Riis Kopperud	Hilde Vollan	Karoline Bragstad	Olav Hungnes	https://www.gisaid.org/	NA	NA	2021-03-15	NA
hCoV-19/Norway/3405/2021	betacoronavirus	EPI_ISL_1252019	NA	2021-02-03	Europe	Norway	Trondelag	NA	Europe	Norway	Trondelag	genome	29828	Human	unknown	unknown	NA	B.1.177.79	GV	Department of Medical Microbiology	St. Olavs hospital	Norwegian Institute of Public Health	Department of Virology	Kathrine Stene-Johansen	Kamilla Heddeland Instefjord	Hilde Elshaug	Garcia Llorente Ignacio	Jon Bråte	Engebretsen Serina Beate	Pedersen Benedikte Nevjen	Debech Nadia	Atiya R Ali	Marie Paulsen Madsen	Rasmus Riis Kopperud	Hilde Vollan	Karoline Bragstad	Olav Hungnes	https://www.gisaid.org/	NA	NA	2021-03-15	NA
hCoV-19/Norway/3348/2021	betacoronavirus	EPI_ISL_1252018	NA	2021-02-08	Europe	Norway	Oslo	NA	Europe	Norway	Oslo	genome	29828	Human	unknown	unknown	NA	C.16	GR	Furst Medical Laboratory	Norwegian Institute of Public Health	Department of Virology	Kathrine Stene-Johansen	Kamilla Heddeland Instefjord	Hilde Elshaug	Garcia Llorente Ignacio	Jon Bråte	Engebretsen Serina Beate	Pedersen Benedikte Nevjen	Debech Nadia	Atiya R Ali	Marie Paulsen Madsen	Rasmus Riis Kopperud	Hilde Vollan	Karoline Bragstad	Olav Hungnes	https://www.gisaid.org/	NA	NA	2021-03-15	NA
hCoV-19/Norway/3343/2021	betacoronavirus	EPI_ISL_1252017	NA	2021-02-07	Europe	Norway	Oslo	NA	Europe	Norway	Oslo	genome	29828	Human	unknown	unknown	NA	B.1.1	GR	Furst Medical Laboratory	Norwegian Institute of Public Health	Department of Virology	Kathrine Stene-Johansen	Kamilla Heddeland Instefjord	Hilde Elshaug	Garcia Llorente Ignacio	Jon Bråte	Engebretsen Serina Beate	Pedersen Benedikte Nevjen	Debech Nadia	Atiya R Ali	Marie Paulsen Madsen	Rasmus Riis Kopperud	Hilde Vollan	Karoline Bragstad	Olav Hungnes	https://www.gisaid.org/	NA	NA	2021-03-15	NA
hCoV-19/Norway/3321/2021	betacoronavirus	EPI_ISL_1252016	NA	2021-02-08	Europe	Norway	Oslo	NA	Europe	Norway	Oslo	genome	29828	Human	unknown	unknown	NA	B.1.1.333	GR	Furst Medical Laboratory	Norwegian Institute of Public Health	Department of Virology	Kathrine Stene-Johansen	Kamilla Heddeland Instefjord	Hilde Elshaug	Garcia Llorente Ignacio	Jon Bråte	Engebretsen Serina Beate	Pedersen Benedikte Nevjen	Debech Nadia	Atiya R Ali	Marie Paulsen Madsen	Rasmus Riis Kopperud	Hilde Vollan	Karoline Bragstad	Olav Hungnes	https://www.gisaid.org/	NA	NA	2021-03-15	NA
hCoV-19/Norway/3284/2021	betacoronavirus	EPI_ISL_1252015	NA	2021-02-05	Europe	Norway	Oslo	NA	Europe	Norway	Oslo	genome	29828	Human	unknown	unknown	NA	B.1.1.333	G	Furst Medical Laboratory	Norwegian Institute of Public Health	Department of Virology	Kathrine Stene-Johansen	Kamilla Heddeland Instefjord	Hilde Elshaug	Garcia Llorente Ignacio	Jon Bråte	Engebretsen Serina Beate	Pedersen Benedikte Nevjen	Debech Nadia	Atiya R Ali	Marie Paulsen Madsen	Rasmus Riis Kopperud	Hilde Vollan	Karoline Bragstad	Olav Hungnes	https://www.gisaid.org/	NA	NA	2021-03-15	NA
hCoV-19/Norway/3249/2021	betacoronavirus	EPI_ISL_1252014	NA	2021-02-05	Europe	Norway	Viken	NA	Europe	Norway	Viken	genome	29809	Human	unknown	unknown	NA	B.1.1.7	GRY	Medical Microbiology Unit	Department for Laboratory Medicine	Drammen Hospital	Vestre Viken Health Trust		Norwegian Institute of Public Health	Department of Virology	Kathrine Stene-Johansen	Kamilla Heddeland Instefjord	Hilde Elshaug	Garcia Llorente Ignacio	Jon Bråte	Engebretsen Serina Beate	Pedersen Benedikte Nevjen	Debech Nadia	Atiya R Ali	Marie Paulsen Madsen	Rasmus Riis Kopperud	Hilde Vollan	Karoline Bragstad	Olav Hungnes	https://www.gisaid.org/	NA	NA	2021-03-15	NA
hCoV-19/Norway/3189/2021	betacoronavirus	EPI_ISL_1252013	NA	2021-02-04	Europe	Norway	Oslo	NA	Europe	Norway	Oslo	genome	29828	Human	unknown	unknown	NA	B.1.1.333	GR	Furst Medical Laboratory	Norwegian Institute of Public Health	Department of Virology	Kathrine Stene-Johansen	Kamilla Heddeland Instefjord	Hilde Elshaug	Garcia Llorente Ignacio	Jon Bråte	Engebretsen Serina Beate	Pedersen Benedikte Nevjen	Debech Nadia	Atiya R Ali	Marie Paulsen Madsen	Rasmus Riis Kopperud	Hilde Vollan	Karoline Bragstad	Olav Hungnes	https://www.gisaid.org/	NA	NA	2021-03-15	NA
hCoV-19/Norway/3022/2021	betacoronavirus	EPI_ISL_1252012	NA	2021-02-05	Europe	Norway	Oslo	NA	Europe	Norway	Oslo	genome	29828	Human	unknown	unknown	NA	B.1.177	GV	Akershus University Hospital	Department for Microbiology and Infectious Disease Control	Norwegian Institute of Public Health	Department of Virology	Kathrine Stene-Johansen	Kamilla Heddeland Instefjord	Hilde Elshaug	Garcia Llorente Ignacio	Jon Bråte	Engebretsen Serina Beate	Pedersen Benedikte Nevjen	Debech Nadia	Atiya R Ali	Marie Paulsen Madsen	Rasmus Riis Kopperud	Hilde Vollan	Karoline Bragstad	Olav Hungnes	https://www.gisaid.org/	NA	NA	2021-03-15	NA
hCoV-19/Norway/2997/2021	betacoronavirus	EPI_ISL_1252011	NA	2021-02-03	Europe	Norway	Viken	NA	Europe	Norway	Viken	genome	29828	Human	unknown	unknown	NA	U.3	GV	Akershus University Hospital	Department for Microbiology and Infectious Disease Control	Norwegian Institute of Public Health	Department of Virology	Kathrine Stene-Johansen	Kamilla Heddeland Instefjord	Hilde Elshaug	Garcia Llorente Ignacio	Jon Bråte	Engebretsen Serina Beate	Pedersen Benedikte Nevjen	Debech Nadia	Atiya R Ali	Marie Paulsen Madsen	Rasmus Riis Kopperud	Hilde Vollan	Karoline Bragstad	Olav Hungnes	https://www.gisaid.org/	NA	NA	2021-03-15	NA
hCoV-19/Norway/2986/2021	betacoronavirus	EPI_ISL_1252010	NA	2021-01-26	Europe	Norway	Viken	NA	Europe	Norway	Viken	genome	29809	Human	unknown	unknown	NA	B.1.1.7	GRY	Akershus University Hospital	Department for Microbiology and Infectious Disease Control	Norwegian Institute of Public Health	Department of Virology	Kathrine Stene-Johansen	Kamilla Heddeland Instefjord	Hilde Elshaug	Garcia Llorente Ignacio	Jon Bråte	Engebretsen Serina Beate	Pedersen Benedikte Nevjen	Debech Nadia	Atiya R Ali	Marie Paulsen Madsen	Rasmus Riis Kopperud	Hilde Vollan	Karoline Bragstad	Olav Hungnes	https://www.gisaid.org/	NA	NA	2021-03-15	NA
hCoV-19/Norway/2965/2021	betacoronavirus	EPI_ISL_1252009	NA	2021-01-28	Europe	Norway	Viken	NA	Europe	Norway	Viken	genome	29809	Human	unknown	unknown	NA	B.1.1.7	GRY	Akershus University Hospital	Department for Microbiology and Infectious Disease Control	Norwegian Institute of Public Health	Department of Virology	Kathrine Stene-Johansen	Kamilla Heddeland Instefjord	Hilde Elshaug	Garcia Llorente Ignacio	Jon Bråte	Engebretsen Serina Beate	Pedersen Benedikte Nevjen	Debech Nadia	Atiya R Ali	Marie Paulsen Madsen	Rasmus Riis Kopperud	Hilde Vollan	Karoline Bragstad	Olav Hungnes	https://www.gisaid.org/	NA	NA	2021-03-15	NA
hCoV-19/Norway/2947/2021	betacoronavirus	EPI_ISL_1252008	NA	2021-01-30	Europe	Norway	Viken	NA	Europe	Norway	Viken	genome	29809	Human	unknown	unknown	NA	B.1.1.7	GRY	Medical Microbiology Unit	Department for Laboratory Medicine	Drammen Hospital	Vestre Viken Health Trust		Norwegian Institute of Public Health	Department of Virology	Kathrine Stene-Johansen	Kamilla Heddeland Instefjord	Hilde Elshaug	Garcia Llorente Ignacio	Jon Bråte	Engebretsen Serina Beate	Pedersen Benedikte Nevjen	Debech Nadia	Atiya R Ali	Marie Paulsen Madsen	Rasmus Riis Kopperud	Hilde Vollan	Karoline Bragstad	Olav Hungnes	https://www.gisaid.org/	NA	NA	2021-03-15	NA
hCoV-19/Norway/2944/2021	betacoronavirus	EPI_ISL_1252007	NA	2021-02-05	Europe	Norway	Viken	NA	Europe	Norway	Viken	genome	29828	Human	unknown	unknown	NA	B.1.221	G	Medical Microbiology Unit	Department for Laboratory Medicine	Drammen Hospital	Vestre Viken Health Trust		Norwegian Institute of Public Health	Department of Virology	Kathrine Stene-Johansen	Kamilla Heddeland Instefjord	Hilde Elshaug	Garcia Llorente Ignacio	Jon Bråte	Engebretsen Serina Beate	Pedersen Benedikte Nevjen	Debech Nadia	Atiya R Ali	Marie Paulsen Madsen	Rasmus Riis Kopperud	Hilde Vollan	Karoline Bragstad	Olav Hungnes	https://www.gisaid.org/	NA	NA	2021-03-15	NA
hCoV-19/Norway/2930/2021	betacoronavirus	EPI_ISL_1252006	NA	2021-01-24	Europe	Norway	Nordland	NA	Europe	Norway	Nordland	genome	29828	Human	unknown	unknown	NA	B.1.258	G	University Hospital of Northern Norway	Department for Microbiology and Infectious Disease Control	Norwegian Institute of Public Health	Department of Virology	Kathrine Stene-Johansen	Kamilla Heddeland Instefjord	Hilde Elshaug	Garcia Llorente Ignacio	Jon Bråte	Engebretsen Serina Beate	Pedersen Benedikte Nevjen	Debech Nadia	Atiya R Ali	Marie Paulsen Madsen	Rasmus Riis Kopperud	Hilde Vollan	Karoline Bragstad	Olav Hungnes	https://www.gisaid.org/	NA	NA	2021-03-15	NA
hCoV-19/Norway/2917/2021	betacoronavirus	EPI_ISL_1252005	NA	2021-02-01	Europe	Norway	Oslo	NA	Europe	Norway	Oslo	genome	29642	Human	unknown	unknown	NA	B.1.1.333	GR	Furst Medical Laboratory	Norwegian Institute of Public Health	Department of Virology	Kathrine Stene-Johansen	Kamilla Heddeland Instefjord	Hilde Elshaug	Garcia Llorente Ignacio	Jon Bråte	Engebretsen Serina Beate	Pedersen Benedikte Nevjen	Debech Nadia	Atiya R Ali	Marie Paulsen Madsen	Rasmus Riis Kopperud	Hilde Vollan	Karoline Bragstad	Olav Hungnes	https://www.gisaid.org/	NA	NA	2021-03-15	NA
hCoV-19/Norway/2898/2021	betacoronavirus	EPI_ISL_1252004	NA	2021-01-27	Europe	Norway	More og Romsdal	NA	Europe	Norway	More og Romsdal	genome	29822	Human	unknown	unknown	NA	B.1.258	G	Department of Medical Microbiology - section Molde	Molde Hospital	Norwegian Institute of Public Health	Department of Virology	Kathrine Stene-Johansen	Kamilla Heddeland Instefjord	Hilde Elshaug	Garcia Llorente Ignacio	Jon Bråte	Engebretsen Serina Beate	Pedersen Benedikte Nevjen	Debech Nadia	Atiya R Ali	Marie Paulsen Madsen	Rasmus Riis Kopperud	Hilde Vollan	Karoline Bragstad	Olav Hungnes	https://www.gisaid.org/	NA	NA	2021-03-15	NA
hCoV-19/Norway/2894/2021	betacoronavirus	EPI_ISL_1252003	NA	2021-01-31	Europe	Norway	More og Romsdal	NA	Europe	Norway	More og Romsdal	genome	29828	Human	unknown	unknown	NA	B.1.177.60	GV	Department of Medical Microbiology - section Molde	Molde Hospital	Norwegian Institute of Public Health	Department of Virology	Kathrine Stene-Johansen	Kamilla Heddeland Instefjord	Hilde Elshaug	Garcia Llorente Ignacio	Jon Bråte	Engebretsen Serina Beate	Pedersen Benedikte Nevjen	Debech Nadia	Atiya R Ali	Marie Paulsen Madsen	Rasmus Riis Kopperud	Hilde Vollan	Karoline Bragstad	Olav Hungnes	https://www.gisaid.org/	NA	NA	2021-03-15	NA
hCoV-19/Norway/2878/2021	betacoronavirus	EPI_ISL_1252002	NA	2021-02-02	Europe	Norway	Oslo	NA	Europe	Norway	Oslo	genome	29809	Human	unknown	unknown	NA	B.1.1.7	GRY	Norwegian Institute of Public Health	Department of Virology	Norwegian Institute of Public Health	Department of Virology	Kathrine Stene-Johansen	Kamilla Heddeland Instefjord	Hilde Elshaug	Garcia Llorente Ignacio	Jon Bråte	Engebretsen Serina Beate	Pedersen Benedikte Nevjen	Debech Nadia	Atiya R Ali	Marie Paulsen Madsen	Rasmus Riis Kopperud	Hilde Vollan	Karoline Bragstad	Olav Hungnes	https://www.gisaid.org/	NA	NA	2021-03-15	NA
hCoV-19/Norway/2852/2021	betacoronavirus	EPI_ISL_1252001	NA	2021-02-02	Europe	Norway	Oslo	NA	Europe	Norway	Oslo	genome	29809	Human	unknown	unknown	NA	B.1.1.7	GRY	Furst Medical Laboratory	Norwegian Institute of Public Health	Department of Virology	Kathrine Stene-Johansen	Kamilla Heddeland Instefjord	Hilde Elshaug	Garcia Llorente Ignacio	Jon Bråte	Engebretsen Serina Beate	Pedersen Benedikte Nevjen	Debech Nadia	Atiya R Ali	Marie Paulsen Madsen	Rasmus Riis Kopperud	Hilde Vollan	Karoline Bragstad	Olav Hungnes	https://www.gisaid.org/	NA	NA	2021-03-15	NA
hCoV-19/Norway/2850/2021	betacoronavirus	EPI_ISL_1252000	NA	2021-02-02	Europe	Norway	Oslo	NA	Europe	Norway	Oslo	genome	29828	Human	unknown	unknown	NA	B.1.1.333	GR	Furst Medical Laboratory	Norwegian Institute of Public Health	Department of Virology	Kathrine Stene-Johansen	Kamilla Heddeland Instefjord	Hilde Elshaug	Garcia Llorente Ignacio	Jon Bråte	Engebretsen Serina Beate	Pedersen Benedikte Nevjen	Debech Nadia	Atiya R Ali	Marie Paulsen Madsen	Rasmus Riis Kopperud	Hilde Vollan	Karoline Bragstad	Olav Hungnes	https://www.gisaid.org/	NA	NA	2021-03-15	NA
hCoV-19/Norway/2835/2021	betacoronavirus	EPI_ISL_1251999	NA	2021-02-02	Europe	Norway	Oslo	NA	Europe	Norway	Oslo	genome	29586	Human	unknown	unknown	NA	B.1.525	G	Furst Medical Laboratory	Norwegian Institute of Public Health	Department of Virology	Kathrine Stene-Johansen	Kamilla Heddeland Instefjord	Hilde Elshaug	Garcia Llorente Ignacio	Jon Bråte	Engebretsen Serina Beate	Pedersen Benedikte Nevjen	Debech Nadia	Atiya R Ali	Marie Paulsen Madsen	Rasmus Riis Kopperud	Hilde Vollan	Karoline Bragstad	Olav Hungnes	https://www.gisaid.org/	NA	NA	2021-03-15	NA
hCoV-19/Norway/2832/2021	betacoronavirus	EPI_ISL_1251998	NA	2021-02-03	Europe	Norway	Oslo	NA	Europe	Norway	Oslo	genome	29796	Human	unknown	unknown	NA	B.1.36.21	GH	Furst Medical Laboratory	Norwegian Institute of Public Health	Department of Virology	Kathrine Stene-Johansen	Kamilla Heddeland Instefjord	Hilde Elshaug	Garcia Llorente Ignacio	Jon Bråte	Engebretsen Serina Beate	Pedersen Benedikte Nevjen	Debech Nadia	Atiya R Ali	Marie Paulsen Madsen	Rasmus Riis Kopperud	Hilde Vollan	Karoline Bragstad	Olav Hungnes	https://www.gisaid.org/	NA	NA	2021-03-15	NA
hCoV-19/Norway/2827/2021	betacoronavirus	EPI_ISL_1251997	NA	2021-02-01	Europe	Norway	Nordland	NA	Europe	Norway	Nordland	genome	29828	Human	unknown	unknown	NA	B.1.258	G	Nordland Hospital - Bodo	Laboratory Department	Molecular Biology Unit	Norwegian Institute of Public Health	Department of Virology	Kathrine Stene-Johansen	Kamilla Heddeland Instefjord	Hilde Elshaug	Garcia Llorente Ignacio	Jon Bråte	Engebretsen Serina Beate	Pedersen Benedikte Nevjen	Debech Nadia	Atiya R Ali	Marie Paulsen Madsen	Rasmus Riis Kopperud	Hilde Vollan	Karoline Bragstad	Olav Hungnes	https://www.gisaid.org/	NA	NA	2021-03-15	NA
hCoV-19/Norway/2822/2021	betacoronavirus	EPI_ISL_1251996	NA	2021-02-02	Europe	Norway	Oslo	NA	Europe	Norway	Oslo	genome	29809	Human	unknown	unknown	NA	B.1.1.7	GRY	Furst Medical Laboratory	Norwegian Institute of Public Health	Department of Virology	Kathrine Stene-Johansen	Kamilla Heddeland Instefjord	Hilde Elshaug	Garcia Llorente Ignacio	Jon Bråte	Engebretsen Serina Beate	Pedersen Benedikte Nevjen	Debech Nadia	Atiya R Ali	Marie Paulsen Madsen	Rasmus Riis Kopperud	Hilde Vollan	Karoline Bragstad	Olav Hungnes	https://www.gisaid.org/	NA	NA	2021-03-15	NA
hCoV-19/Norway/2818/2021	betacoronavirus	EPI_ISL_1251995	NA	2021-02-02	Europe	Norway	Oslo	NA	Europe	Norway	Oslo	genome	29796	Human	unknown	unknown	NA	B.1.36.21	GH	Furst Medical Laboratory	Norwegian Institute of Public Health	Department of Virology	Kathrine Stene-Johansen	Kamilla Heddeland Instefjord	Hilde Elshaug	Garcia Llorente Ignacio	Jon Bråte	Engebretsen Serina Beate	Pedersen Benedikte Nevjen	Debech Nadia	Atiya R Ali	Marie Paulsen Madsen	Rasmus Riis Kopperud	Hilde Vollan	Karoline Bragstad	Olav Hungnes	https://www.gisaid.org/	NA	NA	2021-03-15	NA
hCoV-19/Norway/2813/2021	betacoronavirus	EPI_ISL_1251994	NA	2021-02-02	Europe	Norway	Oslo	NA	Europe	Norway	Oslo	genome	29828	Human	unknown	unknown	NA	B.1.1.333	GR	Furst Medical Laboratory	Norwegian Institute of Public Health	Department of Virology	Kathrine Stene-Johansen	Kamilla Heddeland Instefjord	Hilde Elshaug	Garcia Llorente Ignacio	Jon Bråte	Engebretsen Serina Beate	Pedersen Benedikte Nevjen	Debech Nadia	Atiya R Ali	Marie Paulsen Madsen	Rasmus Riis Kopperud	Hilde Vollan	Karoline Bragstad	Olav Hungnes	https://www.gisaid.org/	NA	NA	2021-03-15	NA
hCoV-19/Norway/2811/2021	betacoronavirus	EPI_ISL_1251993	NA	2021-01-25	Europe	Norway	Viken	NA	Europe	Norway	Viken	genome	29828	Human	unknown	unknown	NA	B.1.160	GH	Medical Microbiology Unit	Department for Laboratory Medicine	Drammen Hospital	Vestre Viken Health Trust		Norwegian Institute of Public Health	Department of Virology	Kathrine Stene-Johansen	Kamilla Heddeland Instefjord	Hilde Elshaug	Garcia Llorente Ignacio	Jon Bråte	Engebretsen Serina Beate	Pedersen Benedikte Nevjen	Debech Nadia	Atiya R Ali	Marie Paulsen Madsen	Rasmus Riis Kopperud	Hilde Vollan	Karoline Bragstad	Olav Hungnes	https://www.gisaid.org/	NA	NA	2021-03-15	NA
hCoV-19/Norway/2809/2021	betacoronavirus	EPI_ISL_1251992	NA	2021-01-25	Europe	Norway	Viken	NA	Europe	Norway	Viken	genome	29796	Human	unknown	unknown	NA	B.1.36.21	GH	Medical Microbiology Unit	Department for Laboratory Medicine	Drammen Hospital	Vestre Viken Health Trust		Norwegian Institute of Public Health	Department of Virology	Kathrine Stene-Johansen	Kamilla Heddeland Instefjord	Hilde Elshaug	Garcia Llorente Ignacio	Jon Bråte	Engebretsen Serina Beate	Pedersen Benedikte Nevjen	Debech Nadia	Atiya R Ali	Marie Paulsen Madsen	Rasmus Riis Kopperud	Hilde Vollan	Karoline Bragstad	Olav Hungnes	https://www.gisaid.org/	NA	NA	2021-03-15	NA
hCoV-19/Norway/2808/2021	betacoronavirus	EPI_ISL_1251991	NA	2021-01-26	Europe	Norway	Viken	NA	Europe	Norway	Viken	genome	29796	Human	unknown	unknown	NA	B.1.146	G	Medical Microbiology Unit	Department for Laboratory Medicine	Drammen Hospital	Vestre Viken Health Trust		Norwegian Institute of Public Health	Department of Virology	Kathrine Stene-Johansen	Kamilla Heddeland Instefjord	Hilde Elshaug	Garcia Llorente Ignacio	Jon Bråte	Engebretsen Serina Beate	Pedersen Benedikte Nevjen	Debech Nadia	Atiya R Ali	Marie Paulsen Madsen	Rasmus Riis Kopperud	Hilde Vollan	Karoline Bragstad	Olav Hungnes	https://www.gisaid.org/	NA	NA	2021-03-15	NA
hCoV-19/Norway/2807/2021	betacoronavirus	EPI_ISL_1251990	NA	2021-01-28	Europe	Norway	Viken	NA	Europe	Norway	Viken	genome	29828	Human	unknown	unknown	NA	B.1.1	GR	Medical Microbiology Unit	Department for Laboratory Medicine	Drammen Hospital	Vestre Viken Health Trust		Norwegian Institute of Public Health	Department of Virology	Kathrine Stene-Johansen	Kamilla Heddeland Instefjord	Hilde Elshaug	Garcia Llorente Ignacio	Jon Bråte	Engebretsen Serina Beate	Pedersen Benedikte Nevjen	Debech Nadia	Atiya R Ali	Marie Paulsen Madsen	Rasmus Riis Kopperud	Hilde Vollan	Karoline Bragstad	Olav Hungnes	https://www.gisaid.org/	NA	NA	2021-03-15	NA
hCoV-19/Norway/2806/2021	betacoronavirus	EPI_ISL_1251989	NA	2021-01-29	Europe	Norway	Viken	NA	Europe	Norway	Viken	genome	29828	Human	unknown	unknown	NA	B.1.221	G	Medical Microbiology Unit	Department for Laboratory Medicine	Drammen Hospital	Vestre Viken Health Trust		Norwegian Institute of Public Health	Department of Virology	Kathrine Stene-Johansen	Kamilla Heddeland Instefjord	Hilde Elshaug	Garcia Llorente Ignacio	Jon Bråte	Engebretsen Serina Beate	Pedersen Benedikte Nevjen	Debech Nadia	Atiya R Ali	Marie Paulsen Madsen	Rasmus Riis Kopperud	Hilde Vollan	Karoline Bragstad	Olav Hungnes	https://www.gisaid.org/	NA	NA	2021-03-15	NA
hCoV-19/Norway/2804/2021	betacoronavirus	EPI_ISL_1251988	NA	2021-01-30	Europe	Norway	Viken	NA	Europe	Norway	Viken	genome	29828	Human	unknown	unknown	NA	B.1.160	GH	Medical Microbiology Unit	Department for Laboratory Medicine	Drammen Hospital	Vestre Viken Health Trust		Norwegian Institute of Public Health	Department of Virology	Kathrine Stene-Johansen	Kamilla Heddeland Instefjord	Hilde Elshaug	Garcia Llorente Ignacio	Jon Bråte	Engebretsen Serina Beate	Pedersen Benedikte Nevjen	Debech Nadia	Atiya R Ali	Marie Paulsen Madsen	Rasmus Riis Kopperud	Hilde Vollan	Karoline Bragstad	Olav Hungnes	https://www.gisaid.org/	NA	NA	2021-03-15	NA
hCoV-19/Norway/2802/2021	betacoronavirus	EPI_ISL_1251987	NA	2021-01-30	Europe	Norway	Viken	NA	Europe	Norway	Viken	genome	29796	Human	unknown	unknown	NA	B.1.36.21	GH	Medical Microbiology Unit	Department for Laboratory Medicine	Drammen Hospital	Vestre Viken Health Trust		Norwegian Institute of Public Health	Department of Virology	Kathrine Stene-Johansen	Kamilla Heddeland Instefjord	Hilde Elshaug	Garcia Llorente Ignacio	Jon Bråte	Engebretsen Serina Beate	Pedersen Benedikte Nevjen	Debech Nadia	Atiya R Ali	Marie Paulsen Madsen	Rasmus Riis Kopperud	Hilde Vollan	Karoline Bragstad	Olav Hungnes	https://www.gisaid.org/	NA	NA	2021-03-15	NA
hCoV-19/Norway/2788/2021	betacoronavirus	EPI_ISL_1251986	NA	2021-01-27	Europe	Norway	Viken	NA	Europe	Norway	Viken	genome	29816	Human	unknown	unknown	NA	B.1	GV	Akershus University Hospital	Department for Microbiology and Infectious Disease Control	Norwegian Institute of Public Health	Department of Virology	Kathrine Stene-Johansen	Kamilla Heddeland Instefjord	Hilde Elshaug	Garcia Llorente Ignacio	Jon Bråte	Engebretsen Serina Beate	Pedersen Benedikte Nevjen	Debech Nadia	Atiya R Ali	Marie Paulsen Madsen	Rasmus Riis Kopperud	Hilde Vollan	Karoline Bragstad	Olav Hungnes	https://www.gisaid.org/	NA	NA	2021-03-15	NA
hCoV-19/Norway/2786/2021	betacoronavirus	EPI_ISL_1251985	NA	2021-01-31	Europe	Norway	Rogaland	NA	Europe	Norway	Rogaland	genome	29828	Human	unknown	unknown	NA	B.1.1.333	GR	Hospital of Southern Norway - Kristiansand	Department of Medical Microbiology	Norwegian Institute of Public Health	Department of Virology	Kathrine Stene-Johansen	Kamilla Heddeland Instefjord	Hilde Elshaug	Garcia Llorente Ignacio	Jon Bråte	Engebretsen Serina Beate	Pedersen Benedikte Nevjen	Debech Nadia	Atiya R Ali	Marie Paulsen Madsen	Rasmus Riis Kopperud	Hilde Vollan	Karoline Bragstad	Olav Hungnes	https://www.gisaid.org/	NA	NA	2021-03-15	NA
hCoV-19/Norway/2783/2021	betacoronavirus	EPI_ISL_1251984	NA	2021-02-01	Europe	Norway	Viken	NA	Europe	Norway	Viken	genome	29828	Human	unknown	unknown	NA	B.1.177	GV	Akershus University Hospital	Department for Microbiology and Infectious Disease Control	Norwegian Institute of Public Health	Department of Virology	Kathrine Stene-Johansen	Kamilla Heddeland Instefjord	Hilde Elshaug	Garcia Llorente Ignacio	Jon Bråte	Engebretsen Serina Beate	Pedersen Benedikte Nevjen	Debech Nadia	Atiya R Ali	Marie Paulsen Madsen	Rasmus Riis Kopperud	Hilde Vollan	Karoline Bragstad	Olav Hungnes	https://www.gisaid.org/	NA	NA	2021-03-15	NA
hCoV-19/Norway/2782/2021	betacoronavirus	EPI_ISL_1251983	NA	2021-01-30	Europe	Norway	Agder	NA	Europe	Norway	Agder	genome	29828	Human	unknown	unknown	NA	B.1.1.333	GR	Hospital of Southern Norway - Kristiansand	Department of Medical Microbiology	Norwegian Institute of Public Health	Department of Virology	Kathrine Stene-Johansen	Kamilla Heddeland Instefjord	Hilde Elshaug	Garcia Llorente Ignacio	Jon Bråte	Engebretsen Serina Beate	Pedersen Benedikte Nevjen	Debech Nadia	Atiya R Ali	Marie Paulsen Madsen	Rasmus Riis Kopperud	Hilde Vollan	Karoline Bragstad	Olav Hungnes	https://www.gisaid.org/	NA	NA	2021-03-15	NA
hCoV-19/Norway/2778/2021	betacoronavirus	EPI_ISL_1251982	NA	2021-01-31	Europe	Norway	Agder	NA	Europe	Norway	Agder	genome	29828	Human	unknown	unknown	NA	B.1.1.333	GR	Hospital of Southern Norway - Kristiansand	Department of Medical Microbiology	Norwegian Institute of Public Health	Department of Virology	Kathrine Stene-Johansen	Kamilla Heddeland Instefjord	Hilde Elshaug	Garcia Llorente Ignacio	Jon Bråte	Engebretsen Serina Beate	Pedersen Benedikte Nevjen	Debech Nadia	Atiya R Ali	Marie Paulsen Madsen	Rasmus Riis Kopperud	Hilde Vollan	Karoline Bragstad	Olav Hungnes	https://www.gisaid.org/	NA	NA	2021-03-15	NA
hCoV-19/Norway/2775/2021	betacoronavirus	EPI_ISL_1251981	NA	2021-02-01	Europe	Norway	Agder	NA	Europe	Norway	Agder	genome	29796	Human	unknown	unknown	NA	B.1.36.21	GH	Hospital of Southern Norway - Kristiansand	Department of Medical Microbiology	Norwegian Institute of Public Health	Department of Virology	Kathrine Stene-Johansen	Kamilla Heddeland Instefjord	Hilde Elshaug	Garcia Llorente Ignacio	Jon Bråte	Engebretsen Serina Beate	Pedersen Benedikte Nevjen	Debech Nadia	Atiya R Ali	Marie Paulsen Madsen	Rasmus Riis Kopperud	Hilde Vollan	Karoline Bragstad	Olav Hungnes	https://www.gisaid.org/	NA	NA	2021-03-15	NA
hCoV-19/Norway/2772/2021	betacoronavirus	EPI_ISL_1251980	NA	2021-01-23	Europe	Norway	Viken	NA	Europe	Norway	Viken	genome	29826	Human	unknown	unknown	NA	B.1.1.7	GRY	Ostfold Hospital Trust - Kalnes	Centre for Laboratory Medicine	Section for gene technology and infection serology	Norwegian Institute of Public Health	Department of Virology	Kathrine Stene-Johansen	Kamilla Heddeland Instefjord	Hilde Elshaug	Garcia Llorente Ignacio	Jon Bråte	Engebretsen Serina Beate	Pedersen Benedikte Nevjen	Debech Nadia	Atiya R Ali	Marie Paulsen Madsen	Rasmus Riis Kopperud	Hilde Vollan	Karoline Bragstad	Olav Hungnes	https://www.gisaid.org/	NA	NA	2021-03-15	NA
hCoV-19/Norway/2766/2021	betacoronavirus	EPI_ISL_1251979	NA	2021-01-27	Europe	Norway	Viken	NA	Europe	Norway	Viken	genome	29828	Human	unknown	unknown	NA	B.1.177.60	GV	Ostfold Hospital Trust - Kalnes	Centre for Laboratory Medicine	Section for gene technology and infection serology	Norwegian Institute of Public Health	Department of Virology	Kathrine Stene-Johansen	Kamilla Heddeland Instefjord	Hilde Elshaug	Garcia Llorente Ignacio	Jon Bråte	Engebretsen Serina Beate	Pedersen Benedikte Nevjen	Debech Nadia	Atiya R Ali	Marie Paulsen Madsen	Rasmus Riis Kopperud	Hilde Vollan	Karoline Bragstad	Olav Hungnes	https://www.gisaid.org/	NA	NA	2021-03-15	NA
hCoV-19/Norway/2765/2021	betacoronavirus	EPI_ISL_1251978	NA	2021-01-27	Europe	Norway	Viken	NA	Europe	Norway	Viken	genome	29828	Human	unknown	unknown	NA	B.1.1.170	GR	Ostfold Hospital Trust - Kalnes	Centre for Laboratory Medicine	Section for gene technology and infection serology	Norwegian Institute of Public Health	Department of Virology	Kathrine Stene-Johansen	Kamilla Heddeland Instefjord	Hilde Elshaug	Garcia Llorente Ignacio	Jon Bråte	Engebretsen Serina Beate	Pedersen Benedikte Nevjen	Debech Nadia	Atiya R Ali	Marie Paulsen Madsen	Rasmus Riis Kopperud	Hilde Vollan	Karoline Bragstad	Olav Hungnes	https://www.gisaid.org/	NA	NA	2021-03-15	NA
hCoV-19/Norway/2764/2021	betacoronavirus	EPI_ISL_1251977	NA	2021-01-28	Europe	Norway	Viken	NA	Europe	Norway	Viken	genome	29828	Human	unknown	unknown	NA	B.1.1.333	GR	Ostfold Hospital Trust - Kalnes	Centre for Laboratory Medicine	Section for gene technology and infection serology	Norwegian Institute of Public Health	Department of Virology	Kathrine Stene-Johansen	Kamilla Heddeland Instefjord	Hilde Elshaug	Garcia Llorente Ignacio	Jon Bråte	Engebretsen Serina Beate	Pedersen Benedikte Nevjen	Debech Nadia	Atiya R Ali	Marie Paulsen Madsen	Rasmus Riis Kopperud	Hilde Vollan	Karoline Bragstad	Olav Hungnes	https://www.gisaid.org/	NA	NA	2021-03-15	NA
hCoV-19/Norway/2762/2021	betacoronavirus	EPI_ISL_1251976	NA	2021-01-28	Europe	Norway	Viken	NA	Europe	Norway	Viken	genome	29828	Human	unknown	unknown	NA	B.1.1.333	GR	Ostfold Hospital Trust - Kalnes	Centre for Laboratory Medicine	Section for gene technology and infection serology	Norwegian Institute of Public Health	Department of Virology	Kathrine Stene-Johansen	Kamilla Heddeland Instefjord	Hilde Elshaug	Garcia Llorente Ignacio	Jon Bråte	Engebretsen Serina Beate	Pedersen Benedikte Nevjen	Debech Nadia	Atiya R Ali	Marie Paulsen Madsen	Rasmus Riis Kopperud	Hilde Vollan	Karoline Bragstad	Olav Hungnes	https://www.gisaid.org/	NA	NA	2021-03-15	NA
hCoV-19/Norway/2761/2021	betacoronavirus	EPI_ISL_1251975	NA	2021-01-28	Europe	Norway	Viken	NA	Europe	Norway	Viken	genome	29828	Human	unknown	unknown	NA	B.1.1.333	GR	Ostfold Hospital Trust - Kalnes	Centre for Laboratory Medicine	Section for gene technology and infection serology	Norwegian Institute of Public Health	Department of Virology	Kathrine Stene-Johansen	Kamilla Heddeland Instefjord	Hilde Elshaug	Garcia Llorente Ignacio	Jon Bråte	Engebretsen Serina Beate	Pedersen Benedikte Nevjen	Debech Nadia	Atiya R Ali	Marie Paulsen Madsen	Rasmus Riis Kopperud	Hilde Vollan	Karoline Bragstad	Olav Hungnes	https://www.gisaid.org/	NA	NA	2021-03-15	NA
hCoV-19/Norway/2760/2021	betacoronavirus	EPI_ISL_1251974	NA	2021-01-18	Europe	Norway	Viken	NA	Europe	Norway	Viken	genome	29809	Human	unknown	unknown	NA	B.1.1.7	GRY	Ostfold Hospital Trust - Kalnes	Centre for Laboratory Medicine	Section for gene technology and infection serology	Norwegian Institute of Public Health	Department of Virology	Kathrine Stene-Johansen	Kamilla Heddeland Instefjord	Hilde Elshaug	Garcia Llorente Ignacio	Jon Bråte	Engebretsen Serina Beate	Pedersen Benedikte Nevjen	Debech Nadia	Atiya R Ali	Marie Paulsen Madsen	Rasmus Riis Kopperud	Hilde Vollan	Karoline Bragstad	Olav Hungnes	https://www.gisaid.org/	NA	NA	2021-03-15	NA
hCoV-19/Norway/2756/2021	betacoronavirus	EPI_ISL_1251973	NA	2021-01-25	Europe	Norway	Viken	NA	Europe	Norway	Viken	genome	29809	Human	unknown	unknown	NA	B.1.1.7	GRY	Ostfold Hospital Trust - Kalnes	Centre for Laboratory Medicine	Section for gene technology and infection serology	Norwegian Institute of Public Health	Department of Virology	Kathrine Stene-Johansen	Kamilla Heddeland Instefjord	Hilde Elshaug	Garcia Llorente Ignacio	Jon Bråte	Engebretsen Serina Beate	Pedersen Benedikte Nevjen	Debech Nadia	Atiya R Ali	Marie Paulsen Madsen	Rasmus Riis Kopperud	Hilde Vollan	Karoline Bragstad	Olav Hungnes	https://www.gisaid.org/	NA	NA	2021-03-15	NA
hCoV-19/Norway/2755/2021	betacoronavirus	EPI_ISL_1251972	NA	2021-01-28	Europe	Norway	Viken	NA	Europe	Norway	Viken	genome	29586	Human	unknown	unknown	NA	B.1.525	G	Akershus University Hospital	Department for Microbiology and Infectious Disease Control	Norwegian Institute of Public Health	Department of Virology	Kathrine Stene-Johansen	Kamilla Heddeland Instefjord	Hilde Elshaug	Garcia Llorente Ignacio	Jon Bråte	Engebretsen Serina Beate	Pedersen Benedikte Nevjen	Debech Nadia	Atiya R Ali	Marie Paulsen Madsen	Rasmus Riis Kopperud	Hilde Vollan	Karoline Bragstad	Olav Hungnes	https://www.gisaid.org/	NA	NA	2021-03-15	NA
hCoV-19/Norway/2754/2021	betacoronavirus	EPI_ISL_1251971	NA	2021-01-26	Europe	Norway	Viken	NA	Europe	Norway	Viken	genome	29828	Human	unknown	unknown	NA	B.1	GV	Akershus University Hospital	Department for Microbiology and Infectious Disease Control	Norwegian Institute of Public Health	Department of Virology	Kathrine Stene-Johansen	Kamilla Heddeland Instefjord	Hilde Elshaug	Garcia Llorente Ignacio	Jon Bråte	Engebretsen Serina Beate	Pedersen Benedikte Nevjen	Debech Nadia	Atiya R Ali	Marie Paulsen Madsen	Rasmus Riis Kopperud	Hilde Vollan	Karoline Bragstad	Olav Hungnes	https://www.gisaid.org/	NA	NA	2021-03-15	NA
hCoV-19/Norway/2751/2021	betacoronavirus	EPI_ISL_1251970	NA	2021-01-21	Europe	Norway	Trondelag	NA	Europe	Norway	Trondelag	genome	29828	Human	unknown	unknown	NA	B.1.221	G	Department of Medical Microbiology	St. Olavs hospital	Norwegian Institute of Public Health	Department of Virology	Kathrine Stene-Johansen	Kamilla Heddeland Instefjord	Hilde Elshaug	Garcia Llorente Ignacio	Jon Bråte	Engebretsen Serina Beate	Pedersen Benedikte Nevjen	Debech Nadia	Atiya R Ali	Marie Paulsen Madsen	Rasmus Riis Kopperud	Hilde Vollan	Karoline Bragstad	Olav Hungnes	https://www.gisaid.org/	NA	NA	2021-03-15	NA
hCoV-19/Norway/2744/2021	betacoronavirus	EPI_ISL_1251969	NA	2021-02-01	Europe	Norway	Oslo	NA	Europe	Norway	Oslo	genome	29828	Human	unknown	unknown	NA	B.1.1.333	GR	Norwegian Institute of Public Health	Department of Virology	Norwegian Institute of Public Health	Department of Virology	Kathrine Stene-Johansen	Kamilla Heddeland Instefjord	Hilde Elshaug	Garcia Llorente Ignacio	Jon Bråte	Engebretsen Serina Beate	Pedersen Benedikte Nevjen	Debech Nadia	Atiya R Ali	Marie Paulsen Madsen	Rasmus Riis Kopperud	Hilde Vollan	Karoline Bragstad	Olav Hungnes	https://www.gisaid.org/	NA	NA	2021-03-15	NA
hCoV-19/Norway/2742/2021	betacoronavirus	EPI_ISL_1251968	NA	2021-01-24	Europe	Norway	Trondelag	NA	Europe	Norway	Trondelag	genome	29828	Human	unknown	unknown	NA	B.1.1.333	GR	Department of Medical Microbiology	St. Olavs hospital	Norwegian Institute of Public Health	Department of Virology	Kathrine Stene-Johansen	Kamilla Heddeland Instefjord	Hilde Elshaug	Garcia Llorente Ignacio	Jon Bråte	Engebretsen Serina Beate	Pedersen Benedikte Nevjen	Debech Nadia	Atiya R Ali	Marie Paulsen Madsen	Rasmus Riis Kopperud	Hilde Vollan	Karoline Bragstad	Olav Hungnes	https://www.gisaid.org/	NA	NA	2021-03-15	NA
hCoV-19/Norway/2740/2021	betacoronavirus	EPI_ISL_1251967	NA	2021-02-01	Europe	Norway	Oslo	NA	Europe	Norway	Oslo	genome	29609	Human	unknown	unknown	NA	B.1.525	G	Norwegian Institute of Public Health	Department of Virology	Norwegian Institute of Public Health	Department of Virology	Kathrine Stene-Johansen	Kamilla Heddeland Instefjord	Hilde Elshaug	Garcia Llorente Ignacio	Jon Bråte	Engebretsen Serina Beate	Pedersen Benedikte Nevjen	Debech Nadia	Atiya R Ali	Marie Paulsen Madsen	Rasmus Riis Kopperud	Hilde Vollan	Karoline Bragstad	Olav Hungnes	https://www.gisaid.org/	NA	NA	2021-03-15	NA
hCoV-19/Norway/2739/2021	betacoronavirus	EPI_ISL_1251966	NA	2021-01-25	Europe	Norway	Trondelag	NA	Europe	Norway	Trondelag	genome	29828	Human	unknown	unknown	NA	B.1.1.333	GR	Department of Medical Microbiology	St. Olavs hospital	Norwegian Institute of Public Health	Department of Virology	Kathrine Stene-Johansen	Kamilla Heddeland Instefjord	Hilde Elshaug	Garcia Llorente Ignacio	Jon Bråte	Engebretsen Serina Beate	Pedersen Benedikte Nevjen	Debech Nadia	Atiya R Ali	Marie Paulsen Madsen	Rasmus Riis Kopperud	Hilde Vollan	Karoline Bragstad	Olav Hungnes	https://www.gisaid.org/	NA	NA	2021-03-15	NA
hCoV-19/Norway/2738/2021	betacoronavirus	EPI_ISL_1251965	NA	2021-01-25	Europe	Norway	Viken	NA	Europe	Norway	Viken	genome	29698	Human	unknown	unknown	NA	B.1.1.7	GRY	Ostfold Hospital Trust - Kalnes	Centre for Laboratory Medicine	Section for gene technology and infection serology	Norwegian Institute of Public Health	Department of Virology	Kathrine Stene-Johansen	Kamilla Heddeland Instefjord	Hilde Elshaug	Garcia Llorente Ignacio	Jon Bråte	Engebretsen Serina Beate	Pedersen Benedikte Nevjen	Debech Nadia	Atiya R Ali	Marie Paulsen Madsen	Rasmus Riis Kopperud	Hilde Vollan	Karoline Bragstad	Olav Hungnes	https://www.gisaid.org/	NA	NA	2021-03-15	NA
hCoV-19/Norway/2733/2021	betacoronavirus	EPI_ISL_1251964	NA	2021-01-26	Europe	Norway	Viken	NA	Europe	Norway	Viken	genome	29809	Human	unknown	unknown	NA	B.1.1.7	GRY	Ostfold Hospital Trust - Kalnes	Centre for Laboratory Medicine	Section for gene technology and infection serology	Norwegian Institute of Public Health	Department of Virology	Kathrine Stene-Johansen	Kamilla Heddeland Instefjord	Hilde Elshaug	Garcia Llorente Ignacio	Jon Bråte	Engebretsen Serina Beate	Pedersen Benedikte Nevjen	Debech Nadia	Atiya R Ali	Marie Paulsen Madsen	Rasmus Riis Kopperud	Hilde Vollan	Karoline Bragstad	Olav Hungnes	https://www.gisaid.org/	NA	NA	2021-03-15	NA
hCoV-19/Norway/2731/2021	betacoronavirus	EPI_ISL_1251963	NA	2021-01-24	Europe	Norway	Viken	NA	Europe	Norway	Viken	genome	29828	Human	unknown	unknown	NA	B.1.36.1	GH	Ostfold Hospital Trust - Kalnes	Centre for Laboratory Medicine	Section for gene technology and infection serology	Norwegian Institute of Public Health	Department of Virology	Kathrine Stene-Johansen	Kamilla Heddeland Instefjord	Hilde Elshaug	Garcia Llorente Ignacio	Jon Bråte	Engebretsen Serina Beate	Pedersen Benedikte Nevjen	Debech Nadia	Atiya R Ali	Marie Paulsen Madsen	Rasmus Riis Kopperud	Hilde Vollan	Karoline Bragstad	Olav Hungnes	https://www.gisaid.org/	NA	NA	2021-03-15	NA
hCoV-19/Norway/2729/2021	betacoronavirus	EPI_ISL_1251962	NA	2021-01-26	Europe	Norway	Viken	NA	Europe	Norway	Viken	genome	29809	Human	unknown	unknown	NA	B.1.1.7	GRY	Ostfold Hospital Trust - Kalnes	Centre for Laboratory Medicine	Section for gene technology and infection serology	Norwegian Institute of Public Health	Department of Virology	Kathrine Stene-Johansen	Kamilla Heddeland Instefjord	Hilde Elshaug	Garcia Llorente Ignacio	Jon Bråte	Engebretsen Serina Beate	Pedersen Benedikte Nevjen	Debech Nadia	Atiya R Ali	Marie Paulsen Madsen	Rasmus Riis Kopperud	Hilde Vollan	Karoline Bragstad	Olav Hungnes	https://www.gisaid.org/	NA	NA	2021-03-15	NA
hCoV-19/Norway/2727/2021	betacoronavirus	EPI_ISL_1251961	NA	2021-01-27	Europe	Norway	Viken	NA	Europe	Norway	Viken	genome	29698	Human	unknown	unknown	NA	B.1.1.7	GRY	Ostfold Hospital Trust - Kalnes	Centre for Laboratory Medicine	Section for gene technology and infection serology	Norwegian Institute of Public Health	Department of Virology	Kathrine Stene-Johansen	Kamilla Heddeland Instefjord	Hilde Elshaug	Garcia Llorente Ignacio	Jon Bråte	Engebretsen Serina Beate	Pedersen Benedikte Nevjen	Debech Nadia	Atiya R Ali	Marie Paulsen Madsen	Rasmus Riis Kopperud	Hilde Vollan	Karoline Bragstad	Olav Hungnes	https://www.gisaid.org/	NA	NA	2021-03-15	NA
hCoV-19/Norway/2724/2021	betacoronavirus	EPI_ISL_1251960	NA	2021-01-25	Europe	Norway	Viken	NA	Europe	Norway	Viken	genome	29828	Human	unknown	unknown	NA	C.35	GR	Ostfold Hospital Trust - Kalnes	Centre for Laboratory Medicine	Section for gene technology and infection serology	Norwegian Institute of Public Health	Department of Virology	Kathrine Stene-Johansen	Kamilla Heddeland Instefjord	Hilde Elshaug	Garcia Llorente Ignacio	Jon Bråte	Engebretsen Serina Beate	Pedersen Benedikte Nevjen	Debech Nadia	Atiya R Ali	Marie Paulsen Madsen	Rasmus Riis Kopperud	Hilde Vollan	Karoline Bragstad	Olav Hungnes	https://www.gisaid.org/	NA	NA	2021-03-15	NA
hCoV-19/Norway/2723/2021	betacoronavirus	EPI_ISL_1251959	NA	2021-01-30	Europe	Norway	Viken	NA	Europe	Norway	Viken	genome	29809	Human	unknown	unknown	NA	B.1.1.7	GRY	Ostfold Hospital Trust - Kalnes	Centre for Laboratory Medicine	Section for gene technology and infection serology	Norwegian Institute of Public Health	Department of Virology	Kathrine Stene-Johansen	Kamilla Heddeland Instefjord	Hilde Elshaug	Garcia Llorente Ignacio	Jon Bråte	Engebretsen Serina Beate	Pedersen Benedikte Nevjen	Debech Nadia	Atiya R Ali	Marie Paulsen Madsen	Rasmus Riis Kopperud	Hilde Vollan	Karoline Bragstad	Olav Hungnes	https://www.gisaid.org/	NA	NA	2021-03-15	NA
hCoV-19/Norway/2722/2021	betacoronavirus	EPI_ISL_1251958	NA	2021-01-26	Europe	Norway	Viken	NA	Europe	Norway	Viken	genome	29809	Human	unknown	unknown	NA	B.1.1.7	GRY	Ostfold Hospital Trust - Kalnes	Centre for Laboratory Medicine	Section for gene technology and infection serology	Norwegian Institute of Public Health	Department of Virology	Kathrine Stene-Johansen	Kamilla Heddeland Instefjord	Hilde Elshaug	Garcia Llorente Ignacio	Jon Bråte	Engebretsen Serina Beate	Pedersen Benedikte Nevjen	Debech Nadia	Atiya R Ali	Marie Paulsen Madsen	Rasmus Riis Kopperud	Hilde Vollan	Karoline Bragstad	Olav Hungnes	https://www.gisaid.org/	NA	NA	2021-03-15	NA
hCoV-19/Norway/2721/2021	betacoronavirus	EPI_ISL_1251957	NA	2021-01-25	Europe	Norway	Trondelag	NA	Europe	Norway	Trondelag	genome	29828	Human	unknown	unknown	NA	P.2	GR	Department of Medical Microbiology	St. Olavs hospital	Norwegian Institute of Public Health	Department of Virology	Kathrine Stene-Johansen	Kamilla Heddeland Instefjord	Hilde Elshaug	Garcia Llorente Ignacio	Jon Bråte	Engebretsen Serina Beate	Pedersen Benedikte Nevjen	Debech Nadia	Atiya R Ali	Marie Paulsen Madsen	Rasmus Riis Kopperud	Hilde Vollan	Karoline Bragstad	Olav Hungnes	https://www.gisaid.org/	NA	NA	2021-03-15	NA
hCoV-19/Norway/2720/2021	betacoronavirus	EPI_ISL_1251956	NA	2021-01-29	Europe	Norway	Viken	NA	Europe	Norway	Viken	genome	29828	Human	unknown	unknown	NA	B.1.1.170	GR	Ostfold Hospital Trust - Kalnes	Centre for Laboratory Medicine	Section for gene technology and infection serology	Norwegian Institute of Public Health	Department of Virology	Kathrine Stene-Johansen	Kamilla Heddeland Instefjord	Hilde Elshaug	Garcia Llorente Ignacio	Jon Bråte	Engebretsen Serina Beate	Pedersen Benedikte Nevjen	Debech Nadia	Atiya R Ali	Marie Paulsen Madsen	Rasmus Riis Kopperud	Hilde Vollan	Karoline Bragstad	Olav Hungnes	https://www.gisaid.org/	NA	NA	2021-03-15	NA
hCoV-19/Norway/2719/2021	betacoronavirus	EPI_ISL_1251955	NA	2021-01-28	Europe	Norway	Viken	NA	Europe	Norway	Viken	genome	29828	Human	unknown	unknown	NA	B.1.1.333	GR	Ostfold Hospital Trust - Kalnes	Centre for Laboratory Medicine	Section for gene technology and infection serology	Norwegian Institute of Public Health	Department of Virology	Kathrine Stene-Johansen	Kamilla Heddeland Instefjord	Hilde Elshaug	Garcia Llorente Ignacio	Jon Bråte	Engebretsen Serina Beate	Pedersen Benedikte Nevjen	Debech Nadia	Atiya R Ali	Marie Paulsen Madsen	Rasmus Riis Kopperud	Hilde Vollan	Karoline Bragstad	Olav Hungnes	https://www.gisaid.org/	NA	NA	2021-03-15	NA
hCoV-19/Norway/2712/2021	betacoronavirus	EPI_ISL_1251954	NA	2021-01-31	Europe	Norway	Viken	NA	Europe	Norway	Viken	genome	29828	Human	unknown	unknown	NA	B.1.36.22	GH	Ostfold Hospital Trust - Kalnes	Centre for Laboratory Medicine	Section for gene technology and infection serology	Norwegian Institute of Public Health	Department of Virology	Kathrine Stene-Johansen	Kamilla Heddeland Instefjord	Hilde Elshaug	Garcia Llorente Ignacio	Jon Bråte	Engebretsen Serina Beate	Pedersen Benedikte Nevjen	Debech Nadia	Atiya R Ali	Marie Paulsen Madsen	Rasmus Riis Kopperud	Hilde Vollan	Karoline Bragstad	Olav Hungnes	https://www.gisaid.org/	NA	NA	2021-03-15	NA
hCoV-19/Norway/2703/2021	betacoronavirus	EPI_ISL_1251953	NA	2021-01-27	Europe	Norway	Viken	NA	Europe	Norway	Viken	genome	29809	Human	unknown	unknown	NA	B.1.1.7	GRY	Ostfold Hospital Trust - Kalnes	Centre for Laboratory Medicine	Section for gene technology and infection serology	Norwegian Institute of Public Health	Department of Virology	Kathrine Stene-Johansen	Kamilla Heddeland Instefjord	Hilde Elshaug	Garcia Llorente Ignacio	Jon Bråte	Engebretsen Serina Beate	Pedersen Benedikte Nevjen	Debech Nadia	Atiya R Ali	Marie Paulsen Madsen	Rasmus Riis Kopperud	Hilde Vollan	Karoline Bragstad	Olav Hungnes	https://www.gisaid.org/	NA	NA	2021-03-15	NA
hCoV-19/Norway/2683/2021	betacoronavirus	EPI_ISL_1251952	NA	2021-02-01	Europe	Norway	Oslo	NA	Europe	Norway	Oslo	genome	29828	Human	unknown	unknown	NA	B.1.1.333	GR	Furst Medical Laboratory	Norwegian Institute of Public Health	Department of Virology	Kathrine Stene-Johansen	Kamilla Heddeland Instefjord	Hilde Elshaug	Garcia Llorente Ignacio	Jon Bråte	Engebretsen Serina Beate	Pedersen Benedikte Nevjen	Debech Nadia	Atiya R Ali	Marie Paulsen Madsen	Rasmus Riis Kopperud	Hilde Vollan	Karoline Bragstad	Olav Hungnes	https://www.gisaid.org/	NA	NA	2021-03-15	NA
hCoV-19/Norway/2678/2021	betacoronavirus	EPI_ISL_1251951	NA	2021-02-01	Europe	Norway	Oslo	NA	Europe	Norway	Oslo	genome	29828	Human	unknown	unknown	NA	B.1.480	GH	Furst Medical Laboratory	Norwegian Institute of Public Health	Department of Virology	Kathrine Stene-Johansen	Kamilla Heddeland Instefjord	Hilde Elshaug	Garcia Llorente Ignacio	Jon Bråte	Engebretsen Serina Beate	Pedersen Benedikte Nevjen	Debech Nadia	Atiya R Ali	Marie Paulsen Madsen	Rasmus Riis Kopperud	Hilde Vollan	Karoline Bragstad	Olav Hungnes	https://www.gisaid.org/	NA	NA	2021-03-15	NA
hCoV-19/Norway/2675/2021	betacoronavirus	EPI_ISL_1251950	NA	2021-02-01	Europe	Norway	Oslo	NA	Europe	Norway	Oslo	genome	29586	Human	unknown	unknown	NA	B.1.525	G	Furst Medical Laboratory	Norwegian Institute of Public Health	Department of Virology	Kathrine Stene-Johansen	Kamilla Heddeland Instefjord	Hilde Elshaug	Garcia Llorente Ignacio	Jon Bråte	Engebretsen Serina Beate	Pedersen Benedikte Nevjen	Debech Nadia	Atiya R Ali	Marie Paulsen Madsen	Rasmus Riis Kopperud	Hilde Vollan	Karoline Bragstad	Olav Hungnes	https://www.gisaid.org/	NA	NA	2021-03-15	NA
hCoV-19/Norway/2623/2021	betacoronavirus	EPI_ISL_1251949	NA	2021-01-31	Europe	Norway	Oslo	NA	Europe	Norway	Oslo	genome	29809	Human	unknown	unknown	NA	B.1.1.7	GRY	Furst Medical Laboratory	Norwegian Institute of Public Health	Department of Virology	Kathrine Stene-Johansen	Kamilla Heddeland Instefjord	Hilde Elshaug	Garcia Llorente Ignacio	Jon Bråte	Engebretsen Serina Beate	Pedersen Benedikte Nevjen	Debech Nadia	Atiya R Ali	Marie Paulsen Madsen	Rasmus Riis Kopperud	Hilde Vollan	Karoline Bragstad	Olav Hungnes	https://www.gisaid.org/	NA	NA	2021-03-15	NA
hCoV-19/Norway/2615/2021	betacoronavirus	EPI_ISL_1251948	NA	2021-01-30	Europe	Norway	Oslo	NA	Europe	Norway	Oslo	genome	29796	Human	unknown	unknown	NA	B.1.36.21	GH	Furst Medical Laboratory	Norwegian Institute of Public Health	Department of Virology	Kathrine Stene-Johansen	Kamilla Heddeland Instefjord	Hilde Elshaug	Garcia Llorente Ignacio	Jon Bråte	Engebretsen Serina Beate	Pedersen Benedikte Nevjen	Debech Nadia	Atiya R Ali	Marie Paulsen Madsen	Rasmus Riis Kopperud	Hilde Vollan	Karoline Bragstad	Olav Hungnes	https://www.gisaid.org/	NA	NA	2021-03-15	NA
hCoV-19/Norway/2588/2021	betacoronavirus	EPI_ISL_1251947	NA	2021-01-31	Europe	Norway	Oslo	NA	Europe	Norway	Oslo	genome	29809	Human	unknown	unknown	NA	B.1.1.7	GRY	Furst Medical Laboratory	Norwegian Institute of Public Health	Department of Virology	Kathrine Stene-Johansen	Kamilla Heddeland Instefjord	Hilde Elshaug	Garcia Llorente Ignacio	Jon Bråte	Engebretsen Serina Beate	Pedersen Benedikte Nevjen	Debech Nadia	Atiya R Ali	Marie Paulsen Madsen	Rasmus Riis Kopperud	Hilde Vollan	Karoline Bragstad	Olav Hungnes	https://www.gisaid.org/	NA	NA	2021-03-15	NA
hCoV-19/Norway/2587/2021	betacoronavirus	EPI_ISL_1251946	NA	2021-01-31	Europe	Norway	Oslo	NA	Europe	Norway	Oslo	genome	29809	Human	unknown	unknown	NA	B.1.1.7	GRY	Furst Medical Laboratory	Norwegian Institute of Public Health	Department of Virology	Kathrine Stene-Johansen	Kamilla Heddeland Instefjord	Hilde Elshaug	Garcia Llorente Ignacio	Jon Bråte	Engebretsen Serina Beate	Pedersen Benedikte Nevjen	Debech Nadia	Atiya R Ali	Marie Paulsen Madsen	Rasmus Riis Kopperud	Hilde Vollan	Karoline Bragstad	Olav Hungnes	https://www.gisaid.org/	NA	NA	2021-03-15	NA
hCoV-19/Norway/2584/2021	betacoronavirus	EPI_ISL_1251945	NA	2021-01-31	Europe	Norway	Oslo	NA	Europe	Norway	Oslo	genome	29809	Human	unknown	unknown	NA	B.1.1.7	GRY	Furst Medical Laboratory	Norwegian Institute of Public Health	Department of Virology	Kathrine Stene-Johansen	Kamilla Heddeland Instefjord	Hilde Elshaug	Garcia Llorente Ignacio	Jon Bråte	Engebretsen Serina Beate	Pedersen Benedikte Nevjen	Debech Nadia	Atiya R Ali	Marie Paulsen Madsen	Rasmus Riis Kopperud	Hilde Vollan	Karoline Bragstad	Olav Hungnes	https://www.gisaid.org/	NA	NA	2021-03-15	NA
hCoV-19/Norway/2581/2021	betacoronavirus	EPI_ISL_1251944	NA	2021-01-31	Europe	Norway	Oslo	NA	Europe	Norway	Oslo	genome	29828	Human	unknown	unknown	NA	B.1.1.159	GR	Furst Medical Laboratory	Norwegian Institute of Public Health	Department of Virology	Kathrine Stene-Johansen	Kamilla Heddeland Instefjord	Hilde Elshaug	Garcia Llorente Ignacio	Jon Bråte	Engebretsen Serina Beate	Pedersen Benedikte Nevjen	Debech Nadia	Atiya R Ali	Marie Paulsen Madsen	Rasmus Riis Kopperud	Hilde Vollan	Karoline Bragstad	Olav Hungnes	https://www.gisaid.org/	NA	NA	2021-03-15	NA
hCoV-19/Norway/2566/2021	betacoronavirus	EPI_ISL_1251943	NA	2021-01-31	Europe	Norway	Oslo	NA	Europe	Norway	Oslo	genome	29809	Human	unknown	unknown	NA	B.1.1.7	GRY	Furst Medical Laboratory	Norwegian Institute of Public Health	Department of Virology	Kathrine Stene-Johansen	Kamilla Heddeland Instefjord	Hilde Elshaug	Garcia Llorente Ignacio	Jon Bråte	Engebretsen Serina Beate	Pedersen Benedikte Nevjen	Debech Nadia	Atiya R Ali	Marie Paulsen Madsen	Rasmus Riis Kopperud	Hilde Vollan	Karoline Bragstad	Olav Hungnes	https://www.gisaid.org/	NA	NA	2021-03-15	NA
hCoV-19/Norway/2562/2021	betacoronavirus	EPI_ISL_1251942	NA	2021-01-31	Europe	Norway	Oslo	NA	Europe	Norway	Oslo	genome	29828	Human	unknown	unknown	NA	B.1.1.333	GR	Furst Medical Laboratory	Norwegian Institute of Public Health	Department of Virology	Kathrine Stene-Johansen	Kamilla Heddeland Instefjord	Hilde Elshaug	Garcia Llorente Ignacio	Jon Bråte	Engebretsen Serina Beate	Pedersen Benedikte Nevjen	Debech Nadia	Atiya R Ali	Marie Paulsen Madsen	Rasmus Riis Kopperud	Hilde Vollan	Karoline Bragstad	Olav Hungnes	https://www.gisaid.org/	NA	NA	2021-03-15	NA
hCoV-19/Norway/2556/2021	betacoronavirus	EPI_ISL_1251941	NA	2021-01-26	Europe	Norway	Oslo	NA	Europe	Norway	Oslo	genome	29828	Human	unknown	unknown	NA	B.1.1.333	GR	Norwegian Institute of Public Health	Department of Virology	Norwegian Institute of Public Health	Department of Virology	Kathrine Stene-Johansen	Kamilla Heddeland Instefjord	Hilde Elshaug	Garcia Llorente Ignacio	Jon Bråte	Engebretsen Serina Beate	Pedersen Benedikte Nevjen	Debech Nadia	Atiya R Ali	Marie Paulsen Madsen	Rasmus Riis Kopperud	Hilde Vollan	Karoline Bragstad	Olav Hungnes	https://www.gisaid.org/	NA	NA	2021-03-15	NA
hCoV-19/Norway/2550/2021	betacoronavirus	EPI_ISL_1251940	NA	2021-01-31	Europe	Norway	Oslo	NA	Europe	Norway	Oslo	genome	29828	Human	unknown	unknown	NA	B.1.177	GV	Norwegian Institute of Public Health	Department of Virology	Norwegian Institute of Public Health	Department of Virology	Kathrine Stene-Johansen	Kamilla Heddeland Instefjord	Hilde Elshaug	Garcia Llorente Ignacio	Jon Bråte	Engebretsen Serina Beate	Pedersen Benedikte Nevjen	Debech Nadia	Atiya R Ali	Marie Paulsen Madsen	Rasmus Riis Kopperud	Hilde Vollan	Karoline Bragstad	Olav Hungnes	https://www.gisaid.org/	NA	NA	2021-03-15	NA
hCoV-19/Norway/2548/2021	betacoronavirus	EPI_ISL_1251939	NA	2021-01-30	Europe	Norway	Oslo	NA	Europe	Norway	Oslo	genome	29809	Human	unknown	unknown	NA	B.1.1.7	GRY	Furst Medical Laboratory	Norwegian Institute of Public Health	Department of Virology	Kathrine Stene-Johansen	Kamilla Heddeland Instefjord	Hilde Elshaug	Garcia Llorente Ignacio	Jon Bråte	Engebretsen Serina Beate	Pedersen Benedikte Nevjen	Debech Nadia	Atiya R Ali	Marie Paulsen Madsen	Rasmus Riis Kopperud	Hilde Vollan	Karoline Bragstad	Olav Hungnes	https://www.gisaid.org/	NA	NA	2021-03-15	NA
hCoV-19/Norway/2543/2021	betacoronavirus	EPI_ISL_1251938	NA	2021-01-30	Europe	Norway	Oslo	NA	Europe	Norway	Oslo	genome	29828	Human	unknown	unknown	NA	B.1.1.333	GR	Norwegian Institute of Public Health	Department of Virology	Norwegian Institute of Public Health	Department of Virology	Kathrine Stene-Johansen	Kamilla Heddeland Instefjord	Hilde Elshaug	Garcia Llorente Ignacio	Jon Bråte	Engebretsen Serina Beate	Pedersen Benedikte Nevjen	Debech Nadia	Atiya R Ali	Marie Paulsen Madsen	Rasmus Riis Kopperud	Hilde Vollan	Karoline Bragstad	Olav Hungnes	https://www.gisaid.org/	NA	NA	2021-03-15	NA
hCoV-19/Norway/2540/2021	betacoronavirus	EPI_ISL_1251937	NA	2021-01-30	Europe	Norway	Oslo	NA	Europe	Norway	Oslo	genome	29828	Human	unknown	unknown	NA	B.1.1.333	GR	Furst Medical Laboratory	Norwegian Institute of Public Health	Department of Virology	Kathrine Stene-Johansen	Kamilla Heddeland Instefjord	Hilde Elshaug	Garcia Llorente Ignacio	Jon Bråte	Engebretsen Serina Beate	Pedersen Benedikte Nevjen	Debech Nadia	Atiya R Ali	Marie Paulsen Madsen	Rasmus Riis Kopperud	Hilde Vollan	Karoline Bragstad	Olav Hungnes	https://www.gisaid.org/	NA	NA	2021-03-15	NA
hCoV-19/Norway/2535/2021	betacoronavirus	EPI_ISL_1251936	NA	2021-01-28	Europe	Norway	Viken	NA	Europe	Norway	Viken	genome	29828	Human	unknown	unknown	NA	B.1.1.333	GR	Medical Microbiology Unit	Department for Laboratory Medicine	Drammen Hospital	Vestre Viken Health Trust		Norwegian Institute of Public Health	Department of Virology	Kathrine Stene-Johansen	Kamilla Heddeland Instefjord	Hilde Elshaug	Garcia Llorente Ignacio	Jon Bråte	Engebretsen Serina Beate	Pedersen Benedikte Nevjen	Debech Nadia	Atiya R Ali	Marie Paulsen Madsen	Rasmus Riis Kopperud	Hilde Vollan	Karoline Bragstad	Olav Hungnes	https://www.gisaid.org/	NA	NA	2021-03-15	NA
hCoV-19/Norway/2513/2021	betacoronavirus	EPI_ISL_1251935	NA	2021-01-27	Europe	Norway	Vestfold og Telemark	NA	Europe	Norway	Vestfold og Telemark	genome	29828	Human	unknown	unknown	NA	B.1.177.60	GV	Vestfold Hospital	Toensberg Department of Microbiology	Norwegian Institute of Public Health	Department of Virology	Kathrine Stene-Johansen	Kamilla Heddeland Instefjord	Hilde Elshaug	Garcia Llorente Ignacio	Jon Bråte	Engebretsen Serina Beate	Pedersen Benedikte Nevjen	Debech Nadia	Atiya R Ali	Marie Paulsen Madsen	Rasmus Riis Kopperud	Hilde Vollan	Karoline Bragstad	Olav Hungnes	https://www.gisaid.org/	NA	NA	2021-03-15	NA
hCoV-19/Norway/2512/2021	betacoronavirus	EPI_ISL_1251934	NA	2021-01-21	Europe	Norway	Oslo	NA	Europe	Norway	Oslo	genome	29828	Human	unknown	unknown	NA	B.1.177	GV	Norwegian Institute of Public Health	Department of Virology	Norwegian Institute of Public Health	Department of Virology	Kathrine Stene-Johansen	Kamilla Heddeland Instefjord	Hilde Elshaug	Garcia Llorente Ignacio	Jon Bråte	Engebretsen Serina Beate	Pedersen Benedikte Nevjen	Debech Nadia	Atiya R Ali	Marie Paulsen Madsen	Rasmus Riis Kopperud	Hilde Vollan	Karoline Bragstad	Olav Hungnes	https://www.gisaid.org/	NA	NA	2021-03-15	NA
hCoV-19/Norway/2508/2021	betacoronavirus	EPI_ISL_1251933	NA	2021-01-20	Europe	Norway	Oslo	NA	Europe	Norway	Oslo	genome	29828	Human	unknown	unknown	NA	B.1.1.204	GR	Norwegian Institute of Public Health	Department of Virology	Norwegian Institute of Public Health	Department of Virology	Kathrine Stene-Johansen	Kamilla Heddeland Instefjord	Hilde Elshaug	Garcia Llorente Ignacio	Jon Bråte	Engebretsen Serina Beate	Pedersen Benedikte Nevjen	Debech Nadia	Atiya R Ali	Marie Paulsen Madsen	Rasmus Riis Kopperud	Hilde Vollan	Karoline Bragstad	Olav Hungnes	https://www.gisaid.org/	NA	NA	2021-03-15	NA
hCoV-19/Norway/2507/2021	betacoronavirus	EPI_ISL_1251932	NA	2021-01-25	Europe	Norway	Vestfold og Telemark	NA	Europe	Norway	Vestfold og Telemark	genome	29828	Human	unknown	unknown	NA	B.1.177.60	GV	Furst Medical Laboratory	Norwegian Institute of Public Health	Department of Virology	Kathrine Stene-Johansen	Kamilla Heddeland Instefjord	Hilde Elshaug	Garcia Llorente Ignacio	Jon Bråte	Engebretsen Serina Beate	Pedersen Benedikte Nevjen	Debech Nadia	Atiya R Ali	Marie Paulsen Madsen	Rasmus Riis Kopperud	Hilde Vollan	Karoline Bragstad	Olav Hungnes	https://www.gisaid.org/	NA	NA	2021-03-15	NA
hCoV-19/Norway/2497/2021	betacoronavirus	EPI_ISL_1251931	NA	2021-01-29	Europe	Norway	Oslo	NA	Europe	Norway	Oslo	genome	29618	Human	unknown	unknown	NA	B.1.525	G	Furst Medical Laboratory	Norwegian Institute of Public Health	Department of Virology	Kathrine Stene-Johansen	Kamilla Heddeland Instefjord	Hilde Elshaug	Garcia Llorente Ignacio	Jon Bråte	Engebretsen Serina Beate	Pedersen Benedikte Nevjen	Debech Nadia	Atiya R Ali	Marie Paulsen Madsen	Rasmus Riis Kopperud	Hilde Vollan	Karoline Bragstad	Olav Hungnes	https://www.gisaid.org/	NA	NA	2021-03-15	NA
hCoV-19/Norway/2468/2021	betacoronavirus	EPI_ISL_1251930	NA	2021-01-28	Europe	Norway	Nordland	NA	Europe	Norway	Nordland	genome	29796	Human	unknown	unknown	NA	B.1.1.277	GR	Nordland Hospital - Bodo	Laboratory Department	Molecular Biology Unit	Norwegian Institute of Public Health	Department of Virology	Kathrine Stene-Johansen	Kamilla Heddeland Instefjord	Hilde Elshaug	Garcia Llorente Ignacio	Jon Bråte	Engebretsen Serina Beate	Pedersen Benedikte Nevjen	Debech Nadia	Atiya R Ali	Marie Paulsen Madsen	Rasmus Riis Kopperud	Hilde Vollan	Karoline Bragstad	Olav Hungnes	https://www.gisaid.org/	NA	NA	2021-03-15	NA
hCoV-19/Norway/2466/2021	betacoronavirus	EPI_ISL_1251929	NA	2021-01-28	Europe	Norway	Nordland	NA	Europe	Norway	Nordland	genome	29828	Human	unknown	unknown	NA	B.1.258	G	Nordland Hospital - Bodo	Laboratory Department	Molecular Biology Unit	Norwegian Institute of Public Health	Department of Virology	Kathrine Stene-Johansen	Kamilla Heddeland Instefjord	Hilde Elshaug	Garcia Llorente Ignacio	Jon Bråte	Engebretsen Serina Beate	Pedersen Benedikte Nevjen	Debech Nadia	Atiya R Ali	Marie Paulsen Madsen	Rasmus Riis Kopperud	Hilde Vollan	Karoline Bragstad	Olav Hungnes	https://www.gisaid.org/	NA	NA	2021-03-15	NA
hCoV-19/Norway/2464/2021	betacoronavirus	EPI_ISL_1251928	NA	2021-01-19	Europe	Norway	Oslo	NA	Europe	Norway	Oslo	genome	29828	Human	unknown	unknown	NA	B.1.1.243	GR	Norwegian Institute of Public Health	Department of Virology	Norwegian Institute of Public Health	Department of Virology	Kathrine Stene-Johansen	Kamilla Heddeland Instefjord	Hilde Elshaug	Garcia Llorente Ignacio	Jon Bråte	Engebretsen Serina Beate	Pedersen Benedikte Nevjen	Debech Nadia	Atiya R Ali	Marie Paulsen Madsen	Rasmus Riis Kopperud	Hilde Vollan	Karoline Bragstad	Olav Hungnes	https://www.gisaid.org/	NA	NA	2021-03-15	NA
hCoV-19/Norway/2455/2021	betacoronavirus	EPI_ISL_1251927	NA	2021-01-26	Europe	Norway	Vestfold og Telemark	NA	Europe	Norway	Vestfold og Telemark	genome	29828	Human	unknown	unknown	NA	B.1.160	GH	Vestfold Hospital	Toensberg Department of Microbiology	Norwegian Institute of Public Health	Department of Virology	Kathrine Stene-Johansen	Kamilla Heddeland Instefjord	Hilde Elshaug	Garcia Llorente Ignacio	Jon Bråte	Engebretsen Serina Beate	Pedersen Benedikte Nevjen	Debech Nadia	Atiya R Ali	Marie Paulsen Madsen	Rasmus Riis Kopperud	Hilde Vollan	Karoline Bragstad	Olav Hungnes	https://www.gisaid.org/	NA	NA	2021-03-15	NA
hCoV-19/Norway/2435/2021	betacoronavirus	EPI_ISL_1251926	NA	2021-01-29	Europe	Norway	Viken	NA	Europe	Norway	Viken	genome	29809	Human	unknown	unknown	NA	B.1.1.7	GRY	Medical Microbiology Unit	Department for Laboratory Medicine	Drammen Hospital	Vestre Viken Health Trust		Norwegian Institute of Public Health	Department of Virology	Kathrine Stene-Johansen	Kamilla Heddeland Instefjord	Hilde Elshaug	Garcia Llorente Ignacio	Jon Bråte	Engebretsen Serina Beate	Pedersen Benedikte Nevjen	Debech Nadia	Atiya R Ali	Marie Paulsen Madsen	Rasmus Riis Kopperud	Hilde Vollan	Karoline Bragstad	Olav Hungnes	https://www.gisaid.org/	NA	NA	2021-03-15	NA
hCoV-19/Norway/2420/2021	betacoronavirus	EPI_ISL_1251925	NA	2021-01-26	Europe	Norway	Oslo	NA	Europe	Norway	Oslo	genome	29809	Human	unknown	unknown	NA	B.1.1.7	GRY	Norwegian Institute of Public Health	Department of Virology	Norwegian Institute of Public Health	Department of Virology	Kathrine Stene-Johansen	Kamilla Heddeland Instefjord	Hilde Elshaug	Garcia Llorente Ignacio	Jon Bråte	Engebretsen Serina Beate	Pedersen Benedikte Nevjen	Debech Nadia	Atiya R Ali	Marie Paulsen Madsen	Rasmus Riis Kopperud	Hilde Vollan	Karoline Bragstad	Olav Hungnes	https://www.gisaid.org/	NA	NA	2021-03-15	NA
hCoV-19/Norway/2415/2021	betacoronavirus	EPI_ISL_1251924	NA	2021-01-25	Europe	Norway	Oslo	NA	Europe	Norway	Oslo	genome	29828	Human	unknown	unknown	NA	B.1.1.333	GR	Norwegian Institute of Public Health	Department of Virology	Norwegian Institute of Public Health	Department of Virology	Kathrine Stene-Johansen	Kamilla Heddeland Instefjord	Hilde Elshaug	Garcia Llorente Ignacio	Jon Bråte	Engebretsen Serina Beate	Pedersen Benedikte Nevjen	Debech Nadia	Atiya R Ali	Marie Paulsen Madsen	Rasmus Riis Kopperud	Hilde Vollan	Karoline Bragstad	Olav Hungnes	https://www.gisaid.org/	NA	NA	2021-03-15	NA
hCoV-19/Norway/2414/2021	betacoronavirus	EPI_ISL_1251923	NA	2021-01-29	Europe	Norway	Oslo	NA	Europe	Norway	Oslo	genome	29828	Human	unknown	unknown	NA	B.1.36.35	GH	Norwegian Institute of Public Health	Department of Virology	Norwegian Institute of Public Health	Department of Virology	Kathrine Stene-Johansen	Kamilla Heddeland Instefjord	Hilde Elshaug	Garcia Llorente Ignacio	Jon Bråte	Engebretsen Serina Beate	Pedersen Benedikte Nevjen	Debech Nadia	Atiya R Ali	Marie Paulsen Madsen	Rasmus Riis Kopperud	Hilde Vollan	Karoline Bragstad	Olav Hungnes	https://www.gisaid.org/	NA	NA	2021-03-15	NA
hCoV-19/Norway/2413/2021	betacoronavirus	EPI_ISL_1251922	NA	2021-01-25	Europe	Norway	Oslo	NA	Europe	Norway	Oslo	genome	29809	Human	unknown	unknown	NA	B.1.1.7	GRY	Norwegian Institute of Public Health	Department of Virology	Norwegian Institute of Public Health	Department of Virology	Kathrine Stene-Johansen	Kamilla Heddeland Instefjord	Hilde Elshaug	Garcia Llorente Ignacio	Jon Bråte	Engebretsen Serina Beate	Pedersen Benedikte Nevjen	Debech Nadia	Atiya R Ali	Marie Paulsen Madsen	Rasmus Riis Kopperud	Hilde Vollan	Karoline Bragstad	Olav Hungnes	https://www.gisaid.org/	NA	NA	2021-03-15	NA
hCoV-19/Norway/2410/2021	betacoronavirus	EPI_ISL_1251921	NA	2021-01-26	Europe	Norway	Oslo	NA	Europe	Norway	Oslo	genome	29828	Human	unknown	unknown	NA	B.1.1.333	GR	Norwegian Institute of Public Health	Department of Virology	Norwegian Institute of Public Health	Department of Virology	Kathrine Stene-Johansen	Kamilla Heddeland Instefjord	Hilde Elshaug	Garcia Llorente Ignacio	Jon Bråte	Engebretsen Serina Beate	Pedersen Benedikte Nevjen	Debech Nadia	Atiya R Ali	Marie Paulsen Madsen	Rasmus Riis Kopperud	Hilde Vollan	Karoline Bragstad	Olav Hungnes	https://www.gisaid.org/	NA	NA	2021-03-15	NA
hCoV-19/Norway/2405/2021	betacoronavirus	EPI_ISL_1251920	NA	2021-01-28	Europe	Norway	Oslo	NA	Europe	Norway	Oslo	genome	29809	Human	unknown	unknown	NA	B.1.1.7	GRY	Norwegian Institute of Public Health	Department of Virology	Norwegian Institute of Public Health	Department of Virology	Kathrine Stene-Johansen	Kamilla Heddeland Instefjord	Hilde Elshaug	Garcia Llorente Ignacio	Jon Bråte	Engebretsen Serina Beate	Pedersen Benedikte Nevjen	Debech Nadia	Atiya R Ali	Marie Paulsen Madsen	Rasmus Riis Kopperud	Hilde Vollan	Karoline Bragstad	Olav Hungnes	https://www.gisaid.org/	NA	NA	2021-03-15	NA
hCoV-19/Norway/2399/2021	betacoronavirus	EPI_ISL_1251919	NA	2021-01-28	Europe	Norway	Oslo	NA	Europe	Norway	Oslo	genome	29809	Human	unknown	unknown	NA	B.1.1.7	GRY	Furst Medical Laboratory	Norwegian Institute of Public Health	Department of Virology	Kathrine Stene-Johansen	Kamilla Heddeland Instefjord	Hilde Elshaug	Garcia Llorente Ignacio	Jon Bråte	Engebretsen Serina Beate	Pedersen Benedikte Nevjen	Debech Nadia	Atiya R Ali	Marie Paulsen Madsen	Rasmus Riis Kopperud	Hilde Vollan	Karoline Bragstad	Olav Hungnes	https://www.gisaid.org/	NA	NA	2021-03-15	NA
hCoV-19/Norway/2397/2021	betacoronavirus	EPI_ISL_1251918	NA	2021-01-28	Europe	Norway	Oslo	NA	Europe	Norway	Oslo	genome	29828	Human	unknown	unknown	NA	B.1.1	GR	Furst Medical Laboratory	Norwegian Institute of Public Health	Department of Virology	Kathrine Stene-Johansen	Kamilla Heddeland Instefjord	Hilde Elshaug	Garcia Llorente Ignacio	Jon Bråte	Engebretsen Serina Beate	Pedersen Benedikte Nevjen	Debech Nadia	Atiya R Ali	Marie Paulsen Madsen	Rasmus Riis Kopperud	Hilde Vollan	Karoline Bragstad	Olav Hungnes	https://www.gisaid.org/	NA	NA	2021-03-15	NA
hCoV-19/Norway/2369/2021	betacoronavirus	EPI_ISL_1251917	NA	2021-01-26	Europe	Norway	Oslo	NA	Europe	Norway	Oslo	genome	29828	Human	unknown	unknown	NA	B.1.1.333	GR	Furst Medical Laboratory	Norwegian Institute of Public Health	Department of Virology	Kathrine Stene-Johansen	Kamilla Heddeland Instefjord	Hilde Elshaug	Garcia Llorente Ignacio	Jon Bråte	Engebretsen Serina Beate	Pedersen Benedikte Nevjen	Debech Nadia	Atiya R Ali	Marie Paulsen Madsen	Rasmus Riis Kopperud	Hilde Vollan	Karoline Bragstad	Olav Hungnes	https://www.gisaid.org/	NA	NA	2021-03-15	NA
hCoV-19/Norway/2368/2021	betacoronavirus	EPI_ISL_1251916	NA	2021-01-26	Europe	Norway	Oslo	NA	Europe	Norway	Oslo	genome	29828	Human	unknown	unknown	NA	B.1.177	GV	Furst Medical Laboratory	Norwegian Institute of Public Health	Department of Virology	Kathrine Stene-Johansen	Kamilla Heddeland Instefjord	Hilde Elshaug	Garcia Llorente Ignacio	Jon Bråte	Engebretsen Serina Beate	Pedersen Benedikte Nevjen	Debech Nadia	Atiya R Ali	Marie Paulsen Madsen	Rasmus Riis Kopperud	Hilde Vollan	Karoline Bragstad	Olav Hungnes	https://www.gisaid.org/	NA	NA	2021-03-15	NA
hCoV-19/Norway/2358/2021	betacoronavirus	EPI_ISL_1251915	NA	2021-01-25	Europe	Norway	Oslo	NA	Europe	Norway	Oslo	genome	29809	Human	unknown	unknown	NA	B.1.1.7	GRY	Norwegian Institute of Public Health	Department of Virology	Norwegian Institute of Public Health	Department of Virology	Kathrine Stene-Johansen	Kamilla Heddeland Instefjord	Hilde Elshaug	Garcia Llorente Ignacio	Jon Bråte	Engebretsen Serina Beate	Pedersen Benedikte Nevjen	Debech Nadia	Atiya R Ali	Marie Paulsen Madsen	Rasmus Riis Kopperud	Hilde Vollan	Karoline Bragstad	Olav Hungnes	https://www.gisaid.org/	NA	NA	2021-03-15	NA
hCoV-19/Norway/2355/2021	betacoronavirus	EPI_ISL_1251914	NA	2021-01-25	Europe	Norway	Oslo	NA	Europe	Norway	Oslo	genome	29828	Human	unknown	unknown	NA	B.1.177.60	GV	Norwegian Institute of Public Health	Department of Virology	Norwegian Institute of Public Health	Department of Virology	Kathrine Stene-Johansen	Kamilla Heddeland Instefjord	Hilde Elshaug	Garcia Llorente Ignacio	Jon Bråte	Engebretsen Serina Beate	Pedersen Benedikte Nevjen	Debech Nadia	Atiya R Ali	Marie Paulsen Madsen	Rasmus Riis Kopperud	Hilde Vollan	Karoline Bragstad	Olav Hungnes	https://www.gisaid.org/	NA	NA	2021-03-15	NA
hCoV-19/Norway/2343/2021	betacoronavirus	EPI_ISL_1251913	NA	2021-01-27	Europe	Norway	Oslo	NA	Europe	Norway	Oslo	genome	29828	Human	unknown	unknown	NA	B.1.1.333	GR	Furst Medical Laboratory	Norwegian Institute of Public Health	Department of Virology	Kathrine Stene-Johansen	Kamilla Heddeland Instefjord	Hilde Elshaug	Garcia Llorente Ignacio	Jon Bråte	Engebretsen Serina Beate	Pedersen Benedikte Nevjen	Debech Nadia	Atiya R Ali	Marie Paulsen Madsen	Rasmus Riis Kopperud	Hilde Vollan	Karoline Bragstad	Olav Hungnes	https://www.gisaid.org/	NA	NA	2021-03-15	NA
hCoV-19/Norway/2340/2021	betacoronavirus	EPI_ISL_1251912	NA	2021-01-28	Europe	Norway	Oslo	NA	Europe	Norway	Oslo	genome	29586	Human	unknown	unknown	NA	B.1.525	G	Furst Medical Laboratory	Norwegian Institute of Public Health	Department of Virology	Kathrine Stene-Johansen	Kamilla Heddeland Instefjord	Hilde Elshaug	Garcia Llorente Ignacio	Jon Bråte	Engebretsen Serina Beate	Pedersen Benedikte Nevjen	Debech Nadia	Atiya R Ali	Marie Paulsen Madsen	Rasmus Riis Kopperud	Hilde Vollan	Karoline Bragstad	Olav Hungnes	https://www.gisaid.org/	NA	NA	2021-03-15	NA
hCoV-19/Norway/2329/2021	betacoronavirus	EPI_ISL_1251911	NA	2021-01-25	Europe	Norway	Oslo	NA	Europe	Norway	Oslo	genome	29828	Human	unknown	unknown	NA	B.1.1.153	GR	Furst Medical Laboratory	Norwegian Institute of Public Health	Department of Virology	Kathrine Stene-Johansen	Kamilla Heddeland Instefjord	Hilde Elshaug	Garcia Llorente Ignacio	Jon Bråte	Engebretsen Serina Beate	Pedersen Benedikte Nevjen	Debech Nadia	Atiya R Ali	Marie Paulsen Madsen	Rasmus Riis Kopperud	Hilde Vollan	Karoline Bragstad	Olav Hungnes	https://www.gisaid.org/	NA	NA	2021-03-15	NA
hCoV-19/Norway/2315/2021	betacoronavirus	EPI_ISL_1251910	NA	2021-01-27	Europe	Norway	Oslo	NA	Europe	Norway	Oslo	genome	29717	Human	unknown	unknown	NA	B.1.1.204	GR	Furst Medical Laboratory	Norwegian Institute of Public Health	Department of Virology	Kathrine Stene-Johansen	Kamilla Heddeland Instefjord	Hilde Elshaug	Garcia Llorente Ignacio	Jon Bråte	Engebretsen Serina Beate	Pedersen Benedikte Nevjen	Debech Nadia	Atiya R Ali	Marie Paulsen Madsen	Rasmus Riis Kopperud	Hilde Vollan	Karoline Bragstad	Olav Hungnes	https://www.gisaid.org/	NA	NA	2021-03-15	NA
hCoV-19/Norway/2312/2021	betacoronavirus	EPI_ISL_1251909	NA	2021-01-30	Europe	Norway	Viken	NA	Europe	Norway	Viken	genome	29809	Human	unknown	unknown	NA	B.1.1.7	GRY	Akershus University Hospital	Department for Microbiology and Infectious Disease Control	Norwegian Institute of Public Health	Department of Virology	Kathrine Stene-Johansen	Kamilla Heddeland Instefjord	Hilde Elshaug	Garcia Llorente Ignacio	Jon Bråte	Engebretsen Serina Beate	Pedersen Benedikte Nevjen	Debech Nadia	Atiya R Ali	Marie Paulsen Madsen	Rasmus Riis Kopperud	Hilde Vollan	Karoline Bragstad	Olav Hungnes	https://www.gisaid.org/	NA	NA	2021-03-15	NA
hCoV-19/Norway/2311/2021	betacoronavirus	EPI_ISL_1251908	NA	2021-01-28	Europe	Norway	Oslo	NA	Europe	Norway	Oslo	genome	29828	Human	unknown	unknown	NA	B.1.1.354	GR	Furst Medical Laboratory	Norwegian Institute of Public Health	Department of Virology	Kathrine Stene-Johansen	Kamilla Heddeland Instefjord	Hilde Elshaug	Garcia Llorente Ignacio	Jon Bråte	Engebretsen Serina Beate	Pedersen Benedikte Nevjen	Debech Nadia	Atiya R Ali	Marie Paulsen Madsen	Rasmus Riis Kopperud	Hilde Vollan	Karoline Bragstad	Olav Hungnes	https://www.gisaid.org/	NA	NA	2021-03-15	NA
hCoV-19/Norway/2302/2021	betacoronavirus	EPI_ISL_1251907	NA	2021-01-30	Europe	Norway	Viken	NA	Europe	Norway	Viken	genome	29809	Human	unknown	unknown	NA	B.1.1.7	GRY	Akershus University Hospital	Department for Microbiology and Infectious Disease Control	Norwegian Institute of Public Health	Department of Virology	Kathrine Stene-Johansen	Kamilla Heddeland Instefjord	Hilde Elshaug	Garcia Llorente Ignacio	Jon Bråte	Engebretsen Serina Beate	Pedersen Benedikte Nevjen	Debech Nadia	Atiya R Ali	Marie Paulsen Madsen	Rasmus Riis Kopperud	Hilde Vollan	Karoline Bragstad	Olav Hungnes	https://www.gisaid.org/	NA	NA	2021-03-15	NA
hCoV-19/Norway/2299/2021	betacoronavirus	EPI_ISL_1251906	NA	2021-01-25	Europe	Norway	Oslo	NA	Europe	Norway	Oslo	genome	29618	Human	unknown	unknown	NA	B.1.525	G	Furst Medical Laboratory	Norwegian Institute of Public Health	Department of Virology	Kathrine Stene-Johansen	Kamilla Heddeland Instefjord	Hilde Elshaug	Garcia Llorente Ignacio	Jon Bråte	Engebretsen Serina Beate	Pedersen Benedikte Nevjen	Debech Nadia	Atiya R Ali	Marie Paulsen Madsen	Rasmus Riis Kopperud	Hilde Vollan	Karoline Bragstad	Olav Hungnes	https://www.gisaid.org/	NA	NA	2021-03-15	NA
hCoV-19/Norway/2298/2021	betacoronavirus	EPI_ISL_1251905	NA	2021-01-20	Europe	Norway	Oslo	NA	Europe	Norway	Oslo	genome	29828	Human	unknown	unknown	NA	B.1.1.333	GR	Furst Medical Laboratory	Norwegian Institute of Public Health	Department of Virology	Kathrine Stene-Johansen	Kamilla Heddeland Instefjord	Hilde Elshaug	Garcia Llorente Ignacio	Jon Bråte	Engebretsen Serina Beate	Pedersen Benedikte Nevjen	Debech Nadia	Atiya R Ali	Marie Paulsen Madsen	Rasmus Riis Kopperud	Hilde Vollan	Karoline Bragstad	Olav Hungnes	https://www.gisaid.org/	NA	NA	2021-03-15	NA
hCoV-19/Norway/2291/2021	betacoronavirus	EPI_ISL_1251904	NA	2021-01-25	Europe	Norway	Oslo	NA	Europe	Norway	Oslo	genome	29828	Human	unknown	unknown	NA	B.1.1.333	GR	Furst Medical Laboratory	Norwegian Institute of Public Health	Department of Virology	Kathrine Stene-Johansen	Kamilla Heddeland Instefjord	Hilde Elshaug	Garcia Llorente Ignacio	Jon Bråte	Engebretsen Serina Beate	Pedersen Benedikte Nevjen	Debech Nadia	Atiya R Ali	Marie Paulsen Madsen	Rasmus Riis Kopperud	Hilde Vollan	Karoline Bragstad	Olav Hungnes	https://www.gisaid.org/	NA	NA	2021-03-15	NA
hCoV-19/Norway/2256/2021	betacoronavirus	EPI_ISL_1251903	NA	2021-01-28	Europe	Norway	Oslo	NA	Europe	Norway	Oslo	genome	29828	Human	unknown	unknown	NA	B.1.177	GV	Furst Medical Laboratory	Norwegian Institute of Public Health	Department of Virology	Kathrine Stene-Johansen	Kamilla Heddeland Instefjord	Hilde Elshaug	Garcia Llorente Ignacio	Jon Bråte	Engebretsen Serina Beate	Pedersen Benedikte Nevjen	Debech Nadia	Atiya R Ali	Marie Paulsen Madsen	Rasmus Riis Kopperud	Hilde Vollan	Karoline Bragstad	Olav Hungnes	https://www.gisaid.org/	NA	NA	2021-03-15	NA
hCoV-19/Norway/2249/2021	betacoronavirus	EPI_ISL_1251902	NA	2021-01-25	Europe	Norway	Oslo	NA	Europe	Norway	Oslo	genome	29796	Human	unknown	unknown	NA	B.1.36.21	GH	Furst Medical Laboratory	Norwegian Institute of Public Health	Department of Virology	Kathrine Stene-Johansen	Kamilla Heddeland Instefjord	Hilde Elshaug	Garcia Llorente Ignacio	Jon Bråte	Engebretsen Serina Beate	Pedersen Benedikte Nevjen	Debech Nadia	Atiya R Ali	Marie Paulsen Madsen	Rasmus Riis Kopperud	Hilde Vollan	Karoline Bragstad	Olav Hungnes	https://www.gisaid.org/	NA	NA	2021-03-15	NA
hCoV-19/Norway/2231/2021	betacoronavirus	EPI_ISL_1251901	NA	2021-01-23	Europe	Norway	Oslo	NA	Europe	Norway	Oslo	genome	29796	Human	unknown	unknown	NA	B.1.36.21	GH	Furst Medical Laboratory	Norwegian Institute of Public Health	Department of Virology	Kathrine Stene-Johansen	Kamilla Heddeland Instefjord	Hilde Elshaug	Garcia Llorente Ignacio	Jon Bråte	Engebretsen Serina Beate	Pedersen Benedikte Nevjen	Debech Nadia	Atiya R Ali	Marie Paulsen Madsen	Rasmus Riis Kopperud	Hilde Vollan	Karoline Bragstad	Olav Hungnes	https://www.gisaid.org/	NA	NA	2021-03-15	NA
hCoV-19/Norway/2218/2021	betacoronavirus	EPI_ISL_1251900	NA	2021-01-23	Europe	Norway	Oslo	NA	Europe	Norway	Oslo	genome	29796	Human	unknown	unknown	NA	B.1.36.21	GH	Furst Medical Laboratory	Norwegian Institute of Public Health	Department of Virology	Kathrine Stene-Johansen	Kamilla Heddeland Instefjord	Hilde Elshaug	Garcia Llorente Ignacio	Jon Bråte	Engebretsen Serina Beate	Pedersen Benedikte Nevjen	Debech Nadia	Atiya R Ali	Marie Paulsen Madsen	Rasmus Riis Kopperud	Hilde Vollan	Karoline Bragstad	Olav Hungnes	https://www.gisaid.org/	NA	NA	2021-03-15	NA
hCoV-19/Norway/2215/2021	betacoronavirus	EPI_ISL_1251899	NA	2021-01-22	Europe	Norway	Oslo	NA	Europe	Norway	Oslo	genome	29828	Human	unknown	unknown	NA	B.1.177	GV	Furst Medical Laboratory	Norwegian Institute of Public Health	Department of Virology	Kathrine Stene-Johansen	Kamilla Heddeland Instefjord	Hilde Elshaug	Garcia Llorente Ignacio	Jon Bråte	Engebretsen Serina Beate	Pedersen Benedikte Nevjen	Debech Nadia	Atiya R Ali	Marie Paulsen Madsen	Rasmus Riis Kopperud	Hilde Vollan	Karoline Bragstad	Olav Hungnes	https://www.gisaid.org/	NA	NA	2021-03-15	NA
hCoV-19/Norway/2214/2021	betacoronavirus	EPI_ISL_1251898	NA	2021-01-23	Europe	Norway	Oslo	NA	Europe	Norway	Oslo	genome	29825	Human	unknown	unknown	NA	B.1.36.21	GH	Furst Medical Laboratory	Norwegian Institute of Public Health	Department of Virology	Kathrine Stene-Johansen	Kamilla Heddeland Instefjord	Hilde Elshaug	Garcia Llorente Ignacio	Jon Bråte	Engebretsen Serina Beate	Pedersen Benedikte Nevjen	Debech Nadia	Atiya R Ali	Marie Paulsen Madsen	Rasmus Riis Kopperud	Hilde Vollan	Karoline Bragstad	Olav Hungnes	https://www.gisaid.org/	NA	NA	2021-03-15	NA
hCoV-19/Norway/2203/2021	betacoronavirus	EPI_ISL_1251897	NA	2021-01-22	Europe	Norway	Oslo	NA	Europe	Norway	Oslo	genome	29586	Human	unknown	unknown	NA	B.1.525	G	Furst Medical Laboratory	Norwegian Institute of Public Health	Department of Virology	Kathrine Stene-Johansen	Kamilla Heddeland Instefjord	Hilde Elshaug	Garcia Llorente Ignacio	Jon Bråte	Engebretsen Serina Beate	Pedersen Benedikte Nevjen	Debech Nadia	Atiya R Ali	Marie Paulsen Madsen	Rasmus Riis Kopperud	Hilde Vollan	Karoline Bragstad	Olav Hungnes	https://www.gisaid.org/	NA	NA	2021-03-15	NA
hCoV-19/Norway/2194/2021	betacoronavirus	EPI_ISL_1251896	NA	2021-02-01	Europe	Norway	Oslo	NA	Europe	Norway	Oslo	genome	29796	Human	unknown	unknown	NA	B.1.36.21	GH	Furst Medical Laboratory	Norwegian Institute of Public Health	Department of Virology	Kathrine Stene-Johansen	Kamilla Heddeland Instefjord	Hilde Elshaug	Garcia Llorente Ignacio	Jon Bråte	Engebretsen Serina Beate	Pedersen Benedikte Nevjen	Debech Nadia	Atiya R Ali	Marie Paulsen Madsen	Rasmus Riis Kopperud	Hilde Vollan	Karoline Bragstad	Olav Hungnes	https://www.gisaid.org/	NA	NA	2021-03-15	NA
hCoV-19/Norway/2187/2021	betacoronavirus	EPI_ISL_1251895	NA	2021-01-22	Europe	Norway	Oslo	NA	Europe	Norway	Oslo	genome	29642	Human	unknown	unknown	NA	B.1.177	GV	Furst Medical Laboratory	Norwegian Institute of Public Health	Department of Virology	Kathrine Stene-Johansen	Kamilla Heddeland Instefjord	Hilde Elshaug	Garcia Llorente Ignacio	Jon Bråte	Engebretsen Serina Beate	Pedersen Benedikte Nevjen	Debech Nadia	Atiya R Ali	Marie Paulsen Madsen	Rasmus Riis Kopperud	Hilde Vollan	Karoline Bragstad	Olav Hungnes	https://www.gisaid.org/	NA	NA	2021-03-15	NA
hCoV-19/Norway/2183/2021	betacoronavirus	EPI_ISL_1251894	NA	2021-01-21	Europe	Norway	Oslo	NA	Europe	Norway	Oslo	genome	29828	Human	unknown	unknown	NA	B.1.160	GH	Furst Medical Laboratory	Norwegian Institute of Public Health	Department of Virology	Kathrine Stene-Johansen	Kamilla Heddeland Instefjord	Hilde Elshaug	Garcia Llorente Ignacio	Jon Bråte	Engebretsen Serina Beate	Pedersen Benedikte Nevjen	Debech Nadia	Atiya R Ali	Marie Paulsen Madsen	Rasmus Riis Kopperud	Hilde Vollan	Karoline Bragstad	Olav Hungnes	https://www.gisaid.org/	NA	NA	2021-03-15	NA
hCoV-19/Norway/2174/2021	betacoronavirus	EPI_ISL_1251893	NA	2021-01-20	Europe	Norway	Oslo	NA	Europe	Norway	Oslo	genome	29828	Human	unknown	unknown	NA	B.1.1	GR	Furst Medical Laboratory	Norwegian Institute of Public Health	Department of Virology	Kathrine Stene-Johansen	Kamilla Heddeland Instefjord	Hilde Elshaug	Garcia Llorente Ignacio	Jon Bråte	Engebretsen Serina Beate	Pedersen Benedikte Nevjen	Debech Nadia	Atiya R Ali	Marie Paulsen Madsen	Rasmus Riis Kopperud	Hilde Vollan	Karoline Bragstad	Olav Hungnes	https://www.gisaid.org/	NA	NA	2021-03-15	NA
hCoV-19/Norway/2170/2021	betacoronavirus	EPI_ISL_1251892	NA	2021-01-29	Europe	Norway	Viken	NA	Europe	Norway	Viken	genome	29714	Human	unknown	unknown	NA	B.1.177.80	GV	Akershus University Hospital	Department for Microbiology and Infectious Disease Control	Norwegian Institute of Public Health	Department of Virology	Kathrine Stene-Johansen	Kamilla Heddeland Instefjord	Hilde Elshaug	Garcia Llorente Ignacio	Jon Bråte	Engebretsen Serina Beate	Pedersen Benedikte Nevjen	Debech Nadia	Atiya R Ali	Marie Paulsen Madsen	Rasmus Riis Kopperud	Hilde Vollan	Karoline Bragstad	Olav Hungnes	https://www.gisaid.org/	NA	NA	2021-03-15	NA
hCoV-19/Norway/2166/2021	betacoronavirus	EPI_ISL_1251891	NA	2021-01-28	Europe	Norway	Viken	NA	Europe	Norway	Viken	genome	29828	Human	unknown	unknown	NA	B.1.1	GR	Akershus University Hospital	Department for Microbiology and Infectious Disease Control	Norwegian Institute of Public Health	Department of Virology	Kathrine Stene-Johansen	Kamilla Heddeland Instefjord	Hilde Elshaug	Garcia Llorente Ignacio	Jon Bråte	Engebretsen Serina Beate	Pedersen Benedikte Nevjen	Debech Nadia	Atiya R Ali	Marie Paulsen Madsen	Rasmus Riis Kopperud	Hilde Vollan	Karoline Bragstad	Olav Hungnes	https://www.gisaid.org/	NA	NA	2021-03-15	NA
hCoV-19/Norway/2164/2021	betacoronavirus	EPI_ISL_1251890	NA	2021-01-30	Europe	Norway	Viken	NA	Europe	Norway	Viken	genome	29796	Human	unknown	unknown	NA	B.1.36.21	GH	Akershus University Hospital	Department for Microbiology and Infectious Disease Control	Norwegian Institute of Public Health	Department of Virology	Kathrine Stene-Johansen	Kamilla Heddeland Instefjord	Hilde Elshaug	Garcia Llorente Ignacio	Jon Bråte	Engebretsen Serina Beate	Pedersen Benedikte Nevjen	Debech Nadia	Atiya R Ali	Marie Paulsen Madsen	Rasmus Riis Kopperud	Hilde Vollan	Karoline Bragstad	Olav Hungnes	https://www.gisaid.org/	NA	NA	2021-03-15	NA
hCoV-19/Norway/2163/2021	betacoronavirus	EPI_ISL_1251889	NA	2021-01-29	Europe	Norway	Viken	NA	Europe	Norway	Viken	genome	29796	Human	unknown	unknown	NA	B.1.36.21	GH	Akershus University Hospital	Department for Microbiology and Infectious Disease Control	Norwegian Institute of Public Health	Department of Virology	Kathrine Stene-Johansen	Kamilla Heddeland Instefjord	Hilde Elshaug	Garcia Llorente Ignacio	Jon Bråte	Engebretsen Serina Beate	Pedersen Benedikte Nevjen	Debech Nadia	Atiya R Ali	Marie Paulsen Madsen	Rasmus Riis Kopperud	Hilde Vollan	Karoline Bragstad	Olav Hungnes	https://www.gisaid.org/	NA	NA	2021-03-15	NA
hCoV-19/Norway/2162/2021	betacoronavirus	EPI_ISL_1251888	NA	2021-01-29	Europe	Norway	Viken	NA	Europe	Norway	Viken	genome	29809	Human	unknown	unknown	NA	B.1.1.7	GRY	Akershus University Hospital	Department for Microbiology and Infectious Disease Control	Norwegian Institute of Public Health	Department of Virology	Kathrine Stene-Johansen	Kamilla Heddeland Instefjord	Hilde Elshaug	Garcia Llorente Ignacio	Jon Bråte	Engebretsen Serina Beate	Pedersen Benedikte Nevjen	Debech Nadia	Atiya R Ali	Marie Paulsen Madsen	Rasmus Riis Kopperud	Hilde Vollan	Karoline Bragstad	Olav Hungnes	https://www.gisaid.org/	NA	NA	2021-03-15	NA
hCoV-19/Norway/2161/2021	betacoronavirus	EPI_ISL_1251887	NA	2021-01-29	Europe	Norway	Oslo	NA	Europe	Norway	Oslo	genome	29828	Human	unknown	unknown	NA	B.1.1.333	GR	Akershus University Hospital	Department for Microbiology and Infectious Disease Control	Norwegian Institute of Public Health	Department of Virology	Kathrine Stene-Johansen	Kamilla Heddeland Instefjord	Hilde Elshaug	Garcia Llorente Ignacio	Jon Bråte	Engebretsen Serina Beate	Pedersen Benedikte Nevjen	Debech Nadia	Atiya R Ali	Marie Paulsen Madsen	Rasmus Riis Kopperud	Hilde Vollan	Karoline Bragstad	Olav Hungnes	https://www.gisaid.org/	NA	NA	2021-03-15	NA
hCoV-19/Norway/2039/2021	betacoronavirus	EPI_ISL_1251886	NA	2021-01-27	Europe	Norway	Viken	NA	Europe	Norway	Viken	genome	29828	Human	unknown	unknown	NA	B.1.1	GR	Akershus University Hospital	Department for Microbiology and Infectious Disease Control	Norwegian Institute of Public Health	Department of Virology	Kathrine Stene-Johansen	Kamilla Heddeland Instefjord	Hilde Elshaug	Garcia Llorente Ignacio	Jon Bråte	Engebretsen Serina Beate	Pedersen Benedikte Nevjen	Debech Nadia	Atiya R Ali	Marie Paulsen Madsen	Rasmus Riis Kopperud	Hilde Vollan	Karoline Bragstad	Olav Hungnes	https://www.gisaid.org/	NA	NA	2021-03-15	NA
hCoV-19/Norway/2034/2021	betacoronavirus	EPI_ISL_1251885	NA	2021-01-29	Europe	Norway	Viken	NA	Europe	Norway	Viken	genome	29796	Human	unknown	unknown	NA	B.1.36.21	GH	Akershus University Hospital	Department for Microbiology and Infectious Disease Control	Norwegian Institute of Public Health	Department of Virology	Kathrine Stene-Johansen	Kamilla Heddeland Instefjord	Hilde Elshaug	Garcia Llorente Ignacio	Jon Bråte	Engebretsen Serina Beate	Pedersen Benedikte Nevjen	Debech Nadia	Atiya R Ali	Marie Paulsen Madsen	Rasmus Riis Kopperud	Hilde Vollan	Karoline Bragstad	Olav Hungnes	https://www.gisaid.org/	NA	NA	2021-03-15	NA
hCoV-19/Norway/2032/2021	betacoronavirus	EPI_ISL_1251884	NA	2021-01-28	Europe	Norway	Viken	NA	Europe	Norway	Viken	genome	29809	Human	unknown	unknown	NA	B.1.1.7	GRY	Akershus University Hospital	Department for Microbiology and Infectious Disease Control	Norwegian Institute of Public Health	Department of Virology	Kathrine Stene-Johansen	Kamilla Heddeland Instefjord	Hilde Elshaug	Garcia Llorente Ignacio	Jon Bråte	Engebretsen Serina Beate	Pedersen Benedikte Nevjen	Debech Nadia	Atiya R Ali	Marie Paulsen Madsen	Rasmus Riis Kopperud	Hilde Vollan	Karoline Bragstad	Olav Hungnes	https://www.gisaid.org/	NA	NA	2021-03-15	NA
hCoV-19/Norway/2031/2021	betacoronavirus	EPI_ISL_1251883	NA	2021-01-26	Europe	Norway	Viken	NA	Europe	Norway	Viken	genome	29828	Human	unknown	unknown	NA	B.1.1.333	GR	Akershus University Hospital	Department for Microbiology and Infectious Disease Control	Norwegian Institute of Public Health	Department of Virology	Kathrine Stene-Johansen	Kamilla Heddeland Instefjord	Hilde Elshaug	Garcia Llorente Ignacio	Jon Bråte	Engebretsen Serina Beate	Pedersen Benedikte Nevjen	Debech Nadia	Atiya R Ali	Marie Paulsen Madsen	Rasmus Riis Kopperud	Hilde Vollan	Karoline Bragstad	Olav Hungnes	https://www.gisaid.org/	NA	NA	2021-03-15	NA
hCoV-19/Norway/2029/2021	betacoronavirus	EPI_ISL_1251882	NA	2021-01-16	Europe	Norway	Oslo	NA	Europe	Norway	Oslo	genome	29796	Human	unknown	unknown	NA	B.1.36.21	GH	Akershus University Hospital	Department for Microbiology and Infectious Disease Control	Norwegian Institute of Public Health	Department of Virology	Kathrine Stene-Johansen	Kamilla Heddeland Instefjord	Hilde Elshaug	Garcia Llorente Ignacio	Jon Bråte	Engebretsen Serina Beate	Pedersen Benedikte Nevjen	Debech Nadia	Atiya R Ali	Marie Paulsen Madsen	Rasmus Riis Kopperud	Hilde Vollan	Karoline Bragstad	Olav Hungnes	https://www.gisaid.org/	NA	NA	2021-03-15	NA
hCoV-19/Norway/2025/2021	betacoronavirus	EPI_ISL_1251881	NA	2021-01-22	Europe	Norway	Oslo	NA	Europe	Norway	Oslo	genome	29828	Human	unknown	unknown	NA	B.1.1.333	GR	Akershus University Hospital	Department for Microbiology and Infectious Disease Control	Norwegian Institute of Public Health	Department of Virology	Kathrine Stene-Johansen	Kamilla Heddeland Instefjord	Hilde Elshaug	Garcia Llorente Ignacio	Jon Bråte	Engebretsen Serina Beate	Pedersen Benedikte Nevjen	Debech Nadia	Atiya R Ali	Marie Paulsen Madsen	Rasmus Riis Kopperud	Hilde Vollan	Karoline Bragstad	Olav Hungnes	https://www.gisaid.org/	NA	NA	2021-03-15	NA
hCoV-19/Norway/2024/2021	betacoronavirus	EPI_ISL_1251880	NA	2021-01-23	Europe	Norway	Viken	NA	Europe	Norway	Viken	genome	29828	Human	unknown	unknown	NA	B.1.1.333	GR	Akershus University Hospital	Department for Microbiology and Infectious Disease Control	Norwegian Institute of Public Health	Department of Virology	Kathrine Stene-Johansen	Kamilla Heddeland Instefjord	Hilde Elshaug	Garcia Llorente Ignacio	Jon Bråte	Engebretsen Serina Beate	Pedersen Benedikte Nevjen	Debech Nadia	Atiya R Ali	Marie Paulsen Madsen	Rasmus Riis Kopperud	Hilde Vollan	Karoline Bragstad	Olav Hungnes	https://www.gisaid.org/	NA	NA	2021-03-15	NA
hCoV-19/Norway/2023/2021	betacoronavirus	EPI_ISL_1251879	NA	2021-01-21	Europe	Norway	Oslo	NA	Europe	Norway	Oslo	genome	29828	Human	unknown	unknown	NA	B.1.1.333	GR	Akershus University Hospital	Department for Microbiology and Infectious Disease Control	Norwegian Institute of Public Health	Department of Virology	Kathrine Stene-Johansen	Kamilla Heddeland Instefjord	Hilde Elshaug	Garcia Llorente Ignacio	Jon Bråte	Engebretsen Serina Beate	Pedersen Benedikte Nevjen	Debech Nadia	Atiya R Ali	Marie Paulsen Madsen	Rasmus Riis Kopperud	Hilde Vollan	Karoline Bragstad	Olav Hungnes	https://www.gisaid.org/	NA	NA	2021-03-15	NA
hCoV-19/Norway/2022/2021	betacoronavirus	EPI_ISL_1251878	NA	2021-01-22	Europe	Norway	Oslo	NA	Europe	Norway	Oslo	genome	29828	Human	unknown	unknown	NA	B.1.1.333	GR	Akershus University Hospital	Department for Microbiology and Infectious Disease Control	Norwegian Institute of Public Health	Department of Virology	Kathrine Stene-Johansen	Kamilla Heddeland Instefjord	Hilde Elshaug	Garcia Llorente Ignacio	Jon Bråte	Engebretsen Serina Beate	Pedersen Benedikte Nevjen	Debech Nadia	Atiya R Ali	Marie Paulsen Madsen	Rasmus Riis Kopperud	Hilde Vollan	Karoline Bragstad	Olav Hungnes	https://www.gisaid.org/	NA	NA	2021-03-15	NA
hCoV-19/Norway/2020/2021	betacoronavirus	EPI_ISL_1251877	NA	2021-01-24	Europe	Norway	Oslo	NA	Europe	Norway	Oslo	genome	29828	Human	unknown	unknown	NA	B.1.1.333	GR	Akershus University Hospital	Department for Microbiology and Infectious Disease Control	Norwegian Institute of Public Health	Department of Virology	Kathrine Stene-Johansen	Kamilla Heddeland Instefjord	Hilde Elshaug	Garcia Llorente Ignacio	Jon Bråte	Engebretsen Serina Beate	Pedersen Benedikte Nevjen	Debech Nadia	Atiya R Ali	Marie Paulsen Madsen	Rasmus Riis Kopperud	Hilde Vollan	Karoline Bragstad	Olav Hungnes	https://www.gisaid.org/	NA	NA	2021-03-15	NA
hCoV-19/Norway/2019/2021	betacoronavirus	EPI_ISL_1251876	NA	2021-01-24	Europe	Norway	Oslo	NA	Europe	Norway	Oslo	genome	29828	Human	unknown	unknown	NA	B.1.1.333	GR	Akershus University Hospital	Department for Microbiology and Infectious Disease Control	Norwegian Institute of Public Health	Department of Virology	Kathrine Stene-Johansen	Kamilla Heddeland Instefjord	Hilde Elshaug	Garcia Llorente Ignacio	Jon Bråte	Engebretsen Serina Beate	Pedersen Benedikte Nevjen	Debech Nadia	Atiya R Ali	Marie Paulsen Madsen	Rasmus Riis Kopperud	Hilde Vollan	Karoline Bragstad	Olav Hungnes	https://www.gisaid.org/	NA	NA	2021-03-15	NA
hCoV-19/Norway/2018/2021	betacoronavirus	EPI_ISL_1251875	NA	2021-01-27	Europe	Norway	Oslo	NA	Europe	Norway	Oslo	genome	29828	Human	unknown	unknown	NA	B.1.1	GR	Akershus University Hospital	Department for Microbiology and Infectious Disease Control	Norwegian Institute of Public Health	Department of Virology	Kathrine Stene-Johansen	Kamilla Heddeland Instefjord	Hilde Elshaug	Garcia Llorente Ignacio	Jon Bråte	Engebretsen Serina Beate	Pedersen Benedikte Nevjen	Debech Nadia	Atiya R Ali	Marie Paulsen Madsen	Rasmus Riis Kopperud	Hilde Vollan	Karoline Bragstad	Olav Hungnes	https://www.gisaid.org/	NA	NA	2021-03-15	NA
hCoV-19/Norway/2017/2021	betacoronavirus	EPI_ISL_1251874	NA	2021-01-21	Europe	Norway	Oslo	NA	Europe	Norway	Oslo	genome	29828	Human	unknown	unknown	NA	B.1.1.333	GR	Akershus University Hospital	Department for Microbiology and Infectious Disease Control	Norwegian Institute of Public Health	Department of Virology	Kathrine Stene-Johansen	Kamilla Heddeland Instefjord	Hilde Elshaug	Garcia Llorente Ignacio	Jon Bråte	Engebretsen Serina Beate	Pedersen Benedikte Nevjen	Debech Nadia	Atiya R Ali	Marie Paulsen Madsen	Rasmus Riis Kopperud	Hilde Vollan	Karoline Bragstad	Olav Hungnes	https://www.gisaid.org/	NA	NA	2021-03-15	NA
hCoV-19/Norway/2016/2021	betacoronavirus	EPI_ISL_1251873	NA	2021-01-25	Europe	Norway	Oslo	NA	Europe	Norway	Oslo	genome	29828	Human	unknown	unknown	NA	B.1.1	GR	Akershus University Hospital	Department for Microbiology and Infectious Disease Control	Norwegian Institute of Public Health	Department of Virology	Kathrine Stene-Johansen	Kamilla Heddeland Instefjord	Hilde Elshaug	Garcia Llorente Ignacio	Jon Bråte	Engebretsen Serina Beate	Pedersen Benedikte Nevjen	Debech Nadia	Atiya R Ali	Marie Paulsen Madsen	Rasmus Riis Kopperud	Hilde Vollan	Karoline Bragstad	Olav Hungnes	https://www.gisaid.org/	NA	NA	2021-03-15	NA
hCoV-19/Norway/2015/2021	betacoronavirus	EPI_ISL_1251872	NA	2021-01-22	Europe	Norway	Viken	NA	Europe	Norway	Viken	genome	29828	Human	unknown	unknown	NA	B.1.1.333	GR	Akershus University Hospital	Department for Microbiology and Infectious Disease Control	Norwegian Institute of Public Health	Department of Virology	Kathrine Stene-Johansen	Kamilla Heddeland Instefjord	Hilde Elshaug	Garcia Llorente Ignacio	Jon Bråte	Engebretsen Serina Beate	Pedersen Benedikte Nevjen	Debech Nadia	Atiya R Ali	Marie Paulsen Madsen	Rasmus Riis Kopperud	Hilde Vollan	Karoline Bragstad	Olav Hungnes	https://www.gisaid.org/	NA	NA	2021-03-15	NA
hCoV-19/Norway/2014/2021	betacoronavirus	EPI_ISL_1251871	NA	2021-01-22	Europe	Norway	Oslo	NA	Europe	Norway	Oslo	genome	29828	Human	unknown	unknown	NA	B.1.1.333	GR	Akershus University Hospital	Department for Microbiology and Infectious Disease Control	Norwegian Institute of Public Health	Department of Virology	Kathrine Stene-Johansen	Kamilla Heddeland Instefjord	Hilde Elshaug	Garcia Llorente Ignacio	Jon Bråte	Engebretsen Serina Beate	Pedersen Benedikte Nevjen	Debech Nadia	Atiya R Ali	Marie Paulsen Madsen	Rasmus Riis Kopperud	Hilde Vollan	Karoline Bragstad	Olav Hungnes	https://www.gisaid.org/	NA	NA	2021-03-15	NA
hCoV-19/Norway/2013/2021	betacoronavirus	EPI_ISL_1251870	NA	2021-01-22	Europe	Norway	Oslo	NA	Europe	Norway	Oslo	genome	29828	Human	unknown	unknown	NA	B.1.1.333	GR	Akershus University Hospital	Department for Microbiology and Infectious Disease Control	Norwegian Institute of Public Health	Department of Virology	Kathrine Stene-Johansen	Kamilla Heddeland Instefjord	Hilde Elshaug	Garcia Llorente Ignacio	Jon Bråte	Engebretsen Serina Beate	Pedersen Benedikte Nevjen	Debech Nadia	Atiya R Ali	Marie Paulsen Madsen	Rasmus Riis Kopperud	Hilde Vollan	Karoline Bragstad	Olav Hungnes	https://www.gisaid.org/	NA	NA	2021-03-15	NA
hCoV-19/Norway/2012/2021	betacoronavirus	EPI_ISL_1251869	NA	2021-01-20	Europe	Norway	Oslo	NA	Europe	Norway	Oslo	genome	29828	Human	unknown	unknown	NA	B.1.1.333	GR	Akershus University Hospital	Department for Microbiology and Infectious Disease Control	Norwegian Institute of Public Health	Department of Virology	Kathrine Stene-Johansen	Kamilla Heddeland Instefjord	Hilde Elshaug	Garcia Llorente Ignacio	Jon Bråte	Engebretsen Serina Beate	Pedersen Benedikte Nevjen	Debech Nadia	Atiya R Ali	Marie Paulsen Madsen	Rasmus Riis Kopperud	Hilde Vollan	Karoline Bragstad	Olav Hungnes	https://www.gisaid.org/	NA	NA	2021-03-15	NA
hCoV-19/Norway/2011/2021	betacoronavirus	EPI_ISL_1251868	NA	2021-01-22	Europe	Norway	Oslo	NA	Europe	Norway	Oslo	genome	29828	Human	unknown	unknown	NA	B.1.1.333	GR	Akershus University Hospital	Department for Microbiology and Infectious Disease Control	Norwegian Institute of Public Health	Department of Virology	Kathrine Stene-Johansen	Kamilla Heddeland Instefjord	Hilde Elshaug	Garcia Llorente Ignacio	Jon Bråte	Engebretsen Serina Beate	Pedersen Benedikte Nevjen	Debech Nadia	Atiya R Ali	Marie Paulsen Madsen	Rasmus Riis Kopperud	Hilde Vollan	Karoline Bragstad	Olav Hungnes	https://www.gisaid.org/	NA	NA	2021-03-15	NA
hCoV-19/Norway/2010/2021	betacoronavirus	EPI_ISL_1251867	NA	2021-01-27	Europe	Norway	Oslo	NA	Europe	Norway	Oslo	genome	29828	Human	unknown	unknown	NA	B.1.1.333	GR	Akershus University Hospital	Department for Microbiology and Infectious Disease Control	Norwegian Institute of Public Health	Department of Virology	Kathrine Stene-Johansen	Kamilla Heddeland Instefjord	Hilde Elshaug	Garcia Llorente Ignacio	Jon Bråte	Engebretsen Serina Beate	Pedersen Benedikte Nevjen	Debech Nadia	Atiya R Ali	Marie Paulsen Madsen	Rasmus Riis Kopperud	Hilde Vollan	Karoline Bragstad	Olav Hungnes	https://www.gisaid.org/	NA	NA	2021-03-15	NA
hCoV-19/Norway/2008/2021	betacoronavirus	EPI_ISL_1251866	NA	2021-01-08	Europe	Norway	Oslo	NA	Europe	Norway	Oslo	genome	29809	Human	unknown	unknown	NA	B.1.1.7	GRY	Akershus University Hospital	Department for Microbiology and Infectious Disease Control	Norwegian Institute of Public Health	Department of Virology	Kathrine Stene-Johansen	Kamilla Heddeland Instefjord	Hilde Elshaug	Garcia Llorente Ignacio	Jon Bråte	Engebretsen Serina Beate	Pedersen Benedikte Nevjen	Debech Nadia	Atiya R Ali	Marie Paulsen Madsen	Rasmus Riis Kopperud	Hilde Vollan	Karoline Bragstad	Olav Hungnes	https://www.gisaid.org/	NA	NA	2021-03-15	NA
hCoV-19/Norway/2006/2021	betacoronavirus	EPI_ISL_1251865	NA	2021-01-28	Europe	Norway	Viken	NA	Europe	Norway	Viken	genome	29828	Human	unknown	unknown	NA	B.1.1	GR	Akershus University Hospital	Department for Microbiology and Infectious Disease Control	Norwegian Institute of Public Health	Department of Virology	Kathrine Stene-Johansen	Kamilla Heddeland Instefjord	Hilde Elshaug	Garcia Llorente Ignacio	Jon Bråte	Engebretsen Serina Beate	Pedersen Benedikte Nevjen	Debech Nadia	Atiya R Ali	Marie Paulsen Madsen	Rasmus Riis Kopperud	Hilde Vollan	Karoline Bragstad	Olav Hungnes	https://www.gisaid.org/	NA	NA	2021-03-15	NA
hCoV-19/Norway/2004/2021	betacoronavirus	EPI_ISL_1251864	NA	2021-01-14	Europe	Norway	Viken	NA	Europe	Norway	Viken	genome	29828	Human	unknown	unknown	NA	B.1.1.333	GR	Akershus University Hospital	Department for Microbiology and Infectious Disease Control	Norwegian Institute of Public Health	Department of Virology	Kathrine Stene-Johansen	Kamilla Heddeland Instefjord	Hilde Elshaug	Garcia Llorente Ignacio	Jon Bråte	Engebretsen Serina Beate	Pedersen Benedikte Nevjen	Debech Nadia	Atiya R Ali	Marie Paulsen Madsen	Rasmus Riis Kopperud	Hilde Vollan	Karoline Bragstad	Olav Hungnes	https://www.gisaid.org/	NA	NA	2021-03-15	NA
hCoV-19/Norway/1999/2021	betacoronavirus	EPI_ISL_1251863	NA	2021-01-28	Europe	Norway	Viken	NA	Europe	Norway	Viken	genome	29828	Human	unknown	unknown	NA	B.1.1.333	GR	Akershus University Hospital	Department for Microbiology and Infectious Disease Control	Norwegian Institute of Public Health	Department of Virology	Kathrine Stene-Johansen	Kamilla Heddeland Instefjord	Hilde Elshaug	Garcia Llorente Ignacio	Jon Bråte	Engebretsen Serina Beate	Pedersen Benedikte Nevjen	Debech Nadia	Atiya R Ali	Marie Paulsen Madsen	Rasmus Riis Kopperud	Hilde Vollan	Karoline Bragstad	Olav Hungnes	https://www.gisaid.org/	NA	NA	2021-03-15	NA
hCoV-19/Norway/1987/2021	betacoronavirus	EPI_ISL_1251862	NA	2021-01-08	Europe	Norway	Oslo	NA	Europe	Norway	Oslo	genome	29809	Human	unknown	unknown	NA	B.1.1.7	GRY	Akershus University Hospital	Department for Microbiology and Infectious Disease Control	Norwegian Institute of Public Health	Department of Virology	Kathrine Stene-Johansen	Kamilla Heddeland Instefjord	Hilde Elshaug	Garcia Llorente Ignacio	Jon Bråte	Engebretsen Serina Beate	Pedersen Benedikte Nevjen	Debech Nadia	Atiya R Ali	Marie Paulsen Madsen	Rasmus Riis Kopperud	Hilde Vollan	Karoline Bragstad	Olav Hungnes	https://www.gisaid.org/	NA	NA	2021-03-15	NA
hCoV-19/Norway/1986/2021	betacoronavirus	EPI_ISL_1251861	NA	2021-01-28	Europe	Norway	Viken	NA	Europe	Norway	Viken	genome	29809	Human	unknown	unknown	NA	B.1.1.7	GRY	Akershus University Hospital	Department for Microbiology and Infectious Disease Control	Norwegian Institute of Public Health	Department of Virology	Kathrine Stene-Johansen	Kamilla Heddeland Instefjord	Hilde Elshaug	Garcia Llorente Ignacio	Jon Bråte	Engebretsen Serina Beate	Pedersen Benedikte Nevjen	Debech Nadia	Atiya R Ali	Marie Paulsen Madsen	Rasmus Riis Kopperud	Hilde Vollan	Karoline Bragstad	Olav Hungnes	https://www.gisaid.org/	NA	NA	2021-03-15	NA
hCoV-19/Norway/1985/2021	betacoronavirus	EPI_ISL_1251860	NA	2021-01-26	Europe	Norway	Viken	NA	Europe	Norway	Viken	genome	29828	Human	unknown	unknown	NA	B.1.1	GR	Akershus University Hospital	Department for Microbiology and Infectious Disease Control	Norwegian Institute of Public Health	Department of Virology	Kathrine Stene-Johansen	Kamilla Heddeland Instefjord	Hilde Elshaug	Garcia Llorente Ignacio	Jon Bråte	Engebretsen Serina Beate	Pedersen Benedikte Nevjen	Debech Nadia	Atiya R Ali	Marie Paulsen Madsen	Rasmus Riis Kopperud	Hilde Vollan	Karoline Bragstad	Olav Hungnes	https://www.gisaid.org/	NA	NA	2021-03-15	NA
hCoV-19/Norway/1984/2021	betacoronavirus	EPI_ISL_1251859	NA	2021-01-18	Europe	Norway	Oslo	NA	Europe	Norway	Oslo	genome	29828	Human	unknown	unknown	NA	A	O	Akershus University Hospital	Department for Microbiology and Infectious Disease Control	Norwegian Institute of Public Health	Department of Virology	Kathrine Stene-Johansen	Kamilla Heddeland Instefjord	Hilde Elshaug	Garcia Llorente Ignacio	Jon Bråte	Engebretsen Serina Beate	Pedersen Benedikte Nevjen	Debech Nadia	Atiya R Ali	Marie Paulsen Madsen	Rasmus Riis Kopperud	Hilde Vollan	Karoline Bragstad	Olav Hungnes	https://www.gisaid.org/	NA	NA	2021-03-15	NA
hCoV-19/Norway/1983/2021	betacoronavirus	EPI_ISL_1251858	NA	2021-01-14	Europe	Norway	Oslo	NA	Europe	Norway	Oslo	genome	29796	Human	unknown	unknown	NA	B.1.36.21	GH	Akershus University Hospital	Department for Microbiology and Infectious Disease Control	Norwegian Institute of Public Health	Department of Virology	Kathrine Stene-Johansen	Kamilla Heddeland Instefjord	Hilde Elshaug	Garcia Llorente Ignacio	Jon Bråte	Engebretsen Serina Beate	Pedersen Benedikte Nevjen	Debech Nadia	Atiya R Ali	Marie Paulsen Madsen	Rasmus Riis Kopperud	Hilde Vollan	Karoline Bragstad	Olav Hungnes	https://www.gisaid.org/	NA	NA	2021-03-15	NA
hCoV-19/Norway/1982/2021	betacoronavirus	EPI_ISL_1251857	NA	2021-01-13	Europe	Norway	Oslo	NA	Europe	Norway	Oslo	genome	29828	Human	unknown	unknown	NA	B.1.1.243	GR	Akershus University Hospital	Department for Microbiology and Infectious Disease Control	Norwegian Institute of Public Health	Department of Virology	Kathrine Stene-Johansen	Kamilla Heddeland Instefjord	Hilde Elshaug	Garcia Llorente Ignacio	Jon Bråte	Engebretsen Serina Beate	Pedersen Benedikte Nevjen	Debech Nadia	Atiya R Ali	Marie Paulsen Madsen	Rasmus Riis Kopperud	Hilde Vollan	Karoline Bragstad	Olav Hungnes	https://www.gisaid.org/	NA	NA	2021-03-15	NA
hCoV-19/Norway/1981/2021	betacoronavirus	EPI_ISL_1251856	NA	2021-01-27	Europe	Norway	Oslo	NA	Europe	Norway	Oslo	genome	29828	Human	unknown	unknown	NA	B.1.1.333	GR	Akershus University Hospital	Department for Microbiology and Infectious Disease Control	Norwegian Institute of Public Health	Department of Virology	Kathrine Stene-Johansen	Kamilla Heddeland Instefjord	Hilde Elshaug	Garcia Llorente Ignacio	Jon Bråte	Engebretsen Serina Beate	Pedersen Benedikte Nevjen	Debech Nadia	Atiya R Ali	Marie Paulsen Madsen	Rasmus Riis Kopperud	Hilde Vollan	Karoline Bragstad	Olav Hungnes	https://www.gisaid.org/	NA	NA	2021-03-15	NA
hCoV-19/Norway/1980/2021	betacoronavirus	EPI_ISL_1251855	NA	2021-01-28	Europe	Norway	Oslo	NA	Europe	Norway	Oslo	genome	29796	Human	unknown	unknown	NA	B.1.36.21	GH	Akershus University Hospital	Department for Microbiology and Infectious Disease Control	Norwegian Institute of Public Health	Department of Virology	Kathrine Stene-Johansen	Kamilla Heddeland Instefjord	Hilde Elshaug	Garcia Llorente Ignacio	Jon Bråte	Engebretsen Serina Beate	Pedersen Benedikte Nevjen	Debech Nadia	Atiya R Ali	Marie Paulsen Madsen	Rasmus Riis Kopperud	Hilde Vollan	Karoline Bragstad	Olav Hungnes	https://www.gisaid.org/	NA	NA	2021-03-15	NA
hCoV-19/Norway/1979/2021	betacoronavirus	EPI_ISL_1251854	NA	2021-01-25	Europe	Norway	Oslo	NA	Europe	Norway	Oslo	genome	29828	Human	unknown	unknown	NA	B.1.1	GR	Akershus University Hospital	Department for Microbiology and Infectious Disease Control	Norwegian Institute of Public Health	Department of Virology	Kathrine Stene-Johansen	Kamilla Heddeland Instefjord	Hilde Elshaug	Garcia Llorente Ignacio	Jon Bråte	Engebretsen Serina Beate	Pedersen Benedikte Nevjen	Debech Nadia	Atiya R Ali	Marie Paulsen Madsen	Rasmus Riis Kopperud	Hilde Vollan	Karoline Bragstad	Olav Hungnes	https://www.gisaid.org/	NA	NA	2021-03-15	NA
hCoV-19/Norway/1975/2021	betacoronavirus	EPI_ISL_1251853	NA	2021-01-27	Europe	Norway	Oslo	NA	Europe	Norway	Oslo	genome	29809	Human	unknown	unknown	NA	B.1.1.7	GRY	Akershus University Hospital	Department for Microbiology and Infectious Disease Control	Norwegian Institute of Public Health	Department of Virology	Kathrine Stene-Johansen	Kamilla Heddeland Instefjord	Hilde Elshaug	Garcia Llorente Ignacio	Jon Bråte	Engebretsen Serina Beate	Pedersen Benedikte Nevjen	Debech Nadia	Atiya R Ali	Marie Paulsen Madsen	Rasmus Riis Kopperud	Hilde Vollan	Karoline Bragstad	Olav Hungnes	https://www.gisaid.org/	NA	NA	2021-03-15	NA
hCoV-19/Norway/1974/2021	betacoronavirus	EPI_ISL_1251852	NA	2021-01-25	Europe	Norway	Oslo	NA	Europe	Norway	Oslo	genome	29796	Human	unknown	unknown	NA	B.1.36.21	GH	Akershus University Hospital	Department for Microbiology and Infectious Disease Control	Norwegian Institute of Public Health	Department of Virology	Kathrine Stene-Johansen	Kamilla Heddeland Instefjord	Hilde Elshaug	Garcia Llorente Ignacio	Jon Bråte	Engebretsen Serina Beate	Pedersen Benedikte Nevjen	Debech Nadia	Atiya R Ali	Marie Paulsen Madsen	Rasmus Riis Kopperud	Hilde Vollan	Karoline Bragstad	Olav Hungnes	https://www.gisaid.org/	NA	NA	2021-03-15	NA
hCoV-19/Norway/1970/2021	betacoronavirus	EPI_ISL_1251851	NA	2021-01-22	Europe	Norway	Oslo	NA	Europe	Norway	Oslo	genome	29828	Human	unknown	unknown	NA	B.1.1.333	GR	Akershus University Hospital	Department for Microbiology and Infectious Disease Control	Norwegian Institute of Public Health	Department of Virology	Kathrine Stene-Johansen	Kamilla Heddeland Instefjord	Hilde Elshaug	Garcia Llorente Ignacio	Jon Bråte	Engebretsen Serina Beate	Pedersen Benedikte Nevjen	Debech Nadia	Atiya R Ali	Marie Paulsen Madsen	Rasmus Riis Kopperud	Hilde Vollan	Karoline Bragstad	Olav Hungnes	https://www.gisaid.org/	NA	NA	2021-03-15	NA
hCoV-19/Norway/1967/2021	betacoronavirus	EPI_ISL_1251850	NA	2021-01-26	Europe	Norway	Oslo	NA	Europe	Norway	Oslo	genome	29828	Human	unknown	unknown	NA	B.1.1.333	GR	Akershus University Hospital	Department for Microbiology and Infectious Disease Control	Norwegian Institute of Public Health	Department of Virology	Kathrine Stene-Johansen	Kamilla Heddeland Instefjord	Hilde Elshaug	Garcia Llorente Ignacio	Jon Bråte	Engebretsen Serina Beate	Pedersen Benedikte Nevjen	Debech Nadia	Atiya R Ali	Marie Paulsen Madsen	Rasmus Riis Kopperud	Hilde Vollan	Karoline Bragstad	Olav Hungnes	https://www.gisaid.org/	NA	NA	2021-03-15	NA
hCoV-19/Norway/1966/2021	betacoronavirus	EPI_ISL_1251849	NA	2021-01-24	Europe	Norway	Oslo	NA	Europe	Norway	Oslo	genome	29828	Human	unknown	unknown	NA	B.1.1	GR	Akershus University Hospital	Department for Microbiology and Infectious Disease Control	Norwegian Institute of Public Health	Department of Virology	Kathrine Stene-Johansen	Kamilla Heddeland Instefjord	Hilde Elshaug	Garcia Llorente Ignacio	Jon Bråte	Engebretsen Serina Beate	Pedersen Benedikte Nevjen	Debech Nadia	Atiya R Ali	Marie Paulsen Madsen	Rasmus Riis Kopperud	Hilde Vollan	Karoline Bragstad	Olav Hungnes	https://www.gisaid.org/	NA	NA	2021-03-15	NA
hCoV-19/Norway/1965/2021	betacoronavirus	EPI_ISL_1251848	NA	2021-01-20	Europe	Norway	Oslo	NA	Europe	Norway	Oslo	genome	29796	Human	unknown	unknown	NA	B.1.36.21	GH	Akershus University Hospital	Department for Microbiology and Infectious Disease Control	Norwegian Institute of Public Health	Department of Virology	Kathrine Stene-Johansen	Kamilla Heddeland Instefjord	Hilde Elshaug	Garcia Llorente Ignacio	Jon Bråte	Engebretsen Serina Beate	Pedersen Benedikte Nevjen	Debech Nadia	Atiya R Ali	Marie Paulsen Madsen	Rasmus Riis Kopperud	Hilde Vollan	Karoline Bragstad	Olav Hungnes	https://www.gisaid.org/	NA	NA	2021-03-15	NA
hCoV-19/Norway/1959/2021	betacoronavirus	EPI_ISL_1251847	NA	2021-01-27	Europe	Norway	Vestland	NA	Europe	Norway	Vestland	genome	29828	Human	unknown	unknown	NA	B.1.1.153	GR	Hospital of Southern Norway - Kristiansand	Department of Medical Microbiology	Norwegian Institute of Public Health	Department of Virology	Kathrine Stene-Johansen	Kamilla Heddeland Instefjord	Hilde Elshaug	Garcia Llorente Ignacio	Jon Bråte	Engebretsen Serina Beate	Pedersen Benedikte Nevjen	Debech Nadia	Atiya R Ali	Marie Paulsen Madsen	Rasmus Riis Kopperud	Hilde Vollan	Karoline Bragstad	Olav Hungnes	https://www.gisaid.org/	NA	NA	2021-03-15	NA
hCoV-19/Norway/1952/2021	betacoronavirus	EPI_ISL_1251846	NA	2021-01-28	Europe	Norway	Oslo	NA	Europe	Norway	Oslo	genome	29828	Human	unknown	unknown	NA	B.1.1.153	GR	Norwegian Institute of Public Health	Department of Virology	Norwegian Institute of Public Health	Department of Virology	Kathrine Stene-Johansen	Kamilla Heddeland Instefjord	Hilde Elshaug	Garcia Llorente Ignacio	Jon Bråte	Engebretsen Serina Beate	Pedersen Benedikte Nevjen	Debech Nadia	Atiya R Ali	Marie Paulsen Madsen	Rasmus Riis Kopperud	Hilde Vollan	Karoline Bragstad	Olav Hungnes	https://www.gisaid.org/	NA	NA	2021-03-15	NA
hCoV-19/Norway/1903/2021	betacoronavirus	EPI_ISL_1251845	NA	2021-01-27	Europe	Norway	Viken	NA	Europe	Norway	Viken	genome	29809	Human	unknown	unknown	NA	B.1.1.7	GRY	Medical Microbiology Unit	Department for Laboratory Medicine	Drammen Hospital	Vestre Viken Health Trust		Norwegian Institute of Public Health	Department of Virology	Kathrine Stene-Johansen	Kamilla Heddeland Instefjord	Hilde Elshaug	Garcia Llorente Ignacio	Jon Bråte	Engebretsen Serina Beate	Pedersen Benedikte Nevjen	Debech Nadia	Atiya R Ali	Marie Paulsen Madsen	Rasmus Riis Kopperud	Hilde Vollan	Karoline Bragstad	Olav Hungnes	https://www.gisaid.org/	NA	NA	2021-03-15	NA
hCoV-19/Norway/1898/2021	betacoronavirus	EPI_ISL_1251844	NA	2021-01-25	Europe	Norway	Viken	NA	Europe	Norway	Viken	genome	29825	Human	unknown	unknown	NA	B.1.177	GV	Akershus University Hospital	Department for Microbiology and Infectious Disease Control	Norwegian Institute of Public Health	Department of Virology	Kathrine Stene-Johansen	Kamilla Heddeland Instefjord	Hilde Elshaug	Garcia Llorente Ignacio	Jon Bråte	Engebretsen Serina Beate	Pedersen Benedikte Nevjen	Debech Nadia	Atiya R Ali	Marie Paulsen Madsen	Rasmus Riis Kopperud	Hilde Vollan	Karoline Bragstad	Olav Hungnes	https://www.gisaid.org/	NA	NA	2021-03-15	NA
hCoV-19/Norway/1897/2021	betacoronavirus	EPI_ISL_1251843	NA	2021-01-25	Europe	Norway	Viken	NA	Europe	Norway	Viken	genome	29809	Human	unknown	unknown	NA	B.1.1.7	GRY	Akershus University Hospital	Department for Microbiology and Infectious Disease Control	Norwegian Institute of Public Health	Department of Virology	Kathrine Stene-Johansen	Kamilla Heddeland Instefjord	Hilde Elshaug	Garcia Llorente Ignacio	Jon Bråte	Engebretsen Serina Beate	Pedersen Benedikte Nevjen	Debech Nadia	Atiya R Ali	Marie Paulsen Madsen	Rasmus Riis Kopperud	Hilde Vollan	Karoline Bragstad	Olav Hungnes	https://www.gisaid.org/	NA	NA	2021-03-15	NA
hCoV-19/Norway/1896/2021	betacoronavirus	EPI_ISL_1251842	NA	2021-01-28	Europe	Norway	Viken	NA	Europe	Norway	Viken	genome	29809	Human	unknown	unknown	NA	B.1.1.7	GRY	Akershus University Hospital	Department for Microbiology and Infectious Disease Control	Norwegian Institute of Public Health	Department of Virology	Kathrine Stene-Johansen	Kamilla Heddeland Instefjord	Hilde Elshaug	Garcia Llorente Ignacio	Jon Bråte	Engebretsen Serina Beate	Pedersen Benedikte Nevjen	Debech Nadia	Atiya R Ali	Marie Paulsen Madsen	Rasmus Riis Kopperud	Hilde Vollan	Karoline Bragstad	Olav Hungnes	https://www.gisaid.org/	NA	NA	2021-03-15	NA
hCoV-19/Norway/1895/2021	betacoronavirus	EPI_ISL_1251841	NA	2021-01-27	Europe	Norway	Viken	NA	Europe	Norway	Viken	genome	29828	Human	unknown	unknown	NA	B.1.1	GR	Akershus University Hospital	Department for Microbiology and Infectious Disease Control	Norwegian Institute of Public Health	Department of Virology	Kathrine Stene-Johansen	Kamilla Heddeland Instefjord	Hilde Elshaug	Garcia Llorente Ignacio	Jon Bråte	Engebretsen Serina Beate	Pedersen Benedikte Nevjen	Debech Nadia	Atiya R Ali	Marie Paulsen Madsen	Rasmus Riis Kopperud	Hilde Vollan	Karoline Bragstad	Olav Hungnes	https://www.gisaid.org/	NA	NA	2021-03-15	NA
hCoV-19/Norway/1894/2021	betacoronavirus	EPI_ISL_1251840	NA	2021-01-27	Europe	Norway	Viken	NA	Europe	Norway	Viken	genome	29828	Human	unknown	unknown	NA	B.1.1.153	GR	Akershus University Hospital	Department for Microbiology and Infectious Disease Control	Norwegian Institute of Public Health	Department of Virology	Kathrine Stene-Johansen	Kamilla Heddeland Instefjord	Hilde Elshaug	Garcia Llorente Ignacio	Jon Bråte	Engebretsen Serina Beate	Pedersen Benedikte Nevjen	Debech Nadia	Atiya R Ali	Marie Paulsen Madsen	Rasmus Riis Kopperud	Hilde Vollan	Karoline Bragstad	Olav Hungnes	https://www.gisaid.org/	NA	NA	2021-03-15	NA
hCoV-19/Norway/1893/2021	betacoronavirus	EPI_ISL_1251839	NA	2021-01-27	Europe	Norway	Viken	NA	Europe	Norway	Viken	genome	29828	Human	unknown	unknown	NA	B.1.1	GR	Akershus University Hospital	Department for Microbiology and Infectious Disease Control	Norwegian Institute of Public Health	Department of Virology	Kathrine Stene-Johansen	Kamilla Heddeland Instefjord	Hilde Elshaug	Garcia Llorente Ignacio	Jon Bråte	Engebretsen Serina Beate	Pedersen Benedikte Nevjen	Debech Nadia	Atiya R Ali	Marie Paulsen Madsen	Rasmus Riis Kopperud	Hilde Vollan	Karoline Bragstad	Olav Hungnes	https://www.gisaid.org/	NA	NA	2021-03-15	NA
hCoV-19/Norway/1892/2021	betacoronavirus	EPI_ISL_1251838	NA	2021-01-27	Europe	Norway	Viken	NA	Europe	Norway	Viken	genome	29828	Human	unknown	unknown	NA	B.1.1	GR	Akershus University Hospital	Department for Microbiology and Infectious Disease Control	Norwegian Institute of Public Health	Department of Virology	Kathrine Stene-Johansen	Kamilla Heddeland Instefjord	Hilde Elshaug	Garcia Llorente Ignacio	Jon Bråte	Engebretsen Serina Beate	Pedersen Benedikte Nevjen	Debech Nadia	Atiya R Ali	Marie Paulsen Madsen	Rasmus Riis Kopperud	Hilde Vollan	Karoline Bragstad	Olav Hungnes	https://www.gisaid.org/	NA	NA	2021-03-15	NA
hCoV-19/Norway/1891/2021	betacoronavirus	EPI_ISL_1251837	NA	2021-01-27	Europe	Norway	Viken	NA	Europe	Norway	Viken	genome	29828	Human	unknown	unknown	NA	B.1.1	GR	Akershus University Hospital	Department for Microbiology and Infectious Disease Control	Norwegian Institute of Public Health	Department of Virology	Kathrine Stene-Johansen	Kamilla Heddeland Instefjord	Hilde Elshaug	Garcia Llorente Ignacio	Jon Bråte	Engebretsen Serina Beate	Pedersen Benedikte Nevjen	Debech Nadia	Atiya R Ali	Marie Paulsen Madsen	Rasmus Riis Kopperud	Hilde Vollan	Karoline Bragstad	Olav Hungnes	https://www.gisaid.org/	NA	NA	2021-03-15	NA
hCoV-19/Norway/1890/2021	betacoronavirus	EPI_ISL_1251836	NA	2021-01-27	Europe	Norway	Viken	NA	Europe	Norway	Viken	genome	29828	Human	unknown	unknown	NA	B.1.1	GR	Akershus University Hospital	Department for Microbiology and Infectious Disease Control	Norwegian Institute of Public Health	Department of Virology	Kathrine Stene-Johansen	Kamilla Heddeland Instefjord	Hilde Elshaug	Garcia Llorente Ignacio	Jon Bråte	Engebretsen Serina Beate	Pedersen Benedikte Nevjen	Debech Nadia	Atiya R Ali	Marie Paulsen Madsen	Rasmus Riis Kopperud	Hilde Vollan	Karoline Bragstad	Olav Hungnes	https://www.gisaid.org/	NA	NA	2021-03-15	NA
hCoV-19/Norway/1889/2021	betacoronavirus	EPI_ISL_1251835	NA	2021-01-27	Europe	Norway	Viken	NA	Europe	Norway	Viken	genome	29828	Human	unknown	unknown	NA	B.1.1	GR	Akershus University Hospital	Department for Microbiology and Infectious Disease Control	Norwegian Institute of Public Health	Department of Virology	Kathrine Stene-Johansen	Kamilla Heddeland Instefjord	Hilde Elshaug	Garcia Llorente Ignacio	Jon Bråte	Engebretsen Serina Beate	Pedersen Benedikte Nevjen	Debech Nadia	Atiya R Ali	Marie Paulsen Madsen	Rasmus Riis Kopperud	Hilde Vollan	Karoline Bragstad	Olav Hungnes	https://www.gisaid.org/	NA	NA	2021-03-15	NA
hCoV-19/Norway/1888/2021	betacoronavirus	EPI_ISL_1251834	NA	2021-01-27	Europe	Norway	Viken	NA	Europe	Norway	Viken	genome	29828	Human	unknown	unknown	NA	B.1.1	GR	Akershus University Hospital	Department for Microbiology and Infectious Disease Control	Norwegian Institute of Public Health	Department of Virology	Kathrine Stene-Johansen	Kamilla Heddeland Instefjord	Hilde Elshaug	Garcia Llorente Ignacio	Jon Bråte	Engebretsen Serina Beate	Pedersen Benedikte Nevjen	Debech Nadia	Atiya R Ali	Marie Paulsen Madsen	Rasmus Riis Kopperud	Hilde Vollan	Karoline Bragstad	Olav Hungnes	https://www.gisaid.org/	NA	NA	2021-03-15	NA
hCoV-19/Norway/1887/2021	betacoronavirus	EPI_ISL_1251833	NA	2021-01-27	Europe	Norway	Viken	NA	Europe	Norway	Viken	genome	29828	Human	unknown	unknown	NA	B.1.1	GR	Akershus University Hospital	Department for Microbiology and Infectious Disease Control	Norwegian Institute of Public Health	Department of Virology	Kathrine Stene-Johansen	Kamilla Heddeland Instefjord	Hilde Elshaug	Garcia Llorente Ignacio	Jon Bråte	Engebretsen Serina Beate	Pedersen Benedikte Nevjen	Debech Nadia	Atiya R Ali	Marie Paulsen Madsen	Rasmus Riis Kopperud	Hilde Vollan	Karoline Bragstad	Olav Hungnes	https://www.gisaid.org/	NA	NA	2021-03-15	NA
hCoV-19/Norway/1882/2021	betacoronavirus	EPI_ISL_1251832	NA	2021-01-27	Europe	Norway	Viken	NA	Europe	Norway	Viken	genome	29828	Human	unknown	unknown	NA	B.1.1	GR	Akershus University Hospital	Department for Microbiology and Infectious Disease Control	Norwegian Institute of Public Health	Department of Virology	Kathrine Stene-Johansen	Kamilla Heddeland Instefjord	Hilde Elshaug	Garcia Llorente Ignacio	Jon Bråte	Engebretsen Serina Beate	Pedersen Benedikte Nevjen	Debech Nadia	Atiya R Ali	Marie Paulsen Madsen	Rasmus Riis Kopperud	Hilde Vollan	Karoline Bragstad	Olav Hungnes	https://www.gisaid.org/	NA	NA	2021-03-15	NA
hCoV-19/Norway/1880/2021	betacoronavirus	EPI_ISL_1251831	NA	2021-01-26	Europe	Norway	Nordland	NA	Europe	Norway	Nordland	genome	29828	Human	unknown	unknown	NA	B.1.258	G	Nordland Hospital - Bodo	Laboratory Department	Molecular Biology Unit	Norwegian Institute of Public Health	Department of Virology	Kathrine Stene-Johansen	Kamilla Heddeland Instefjord	Hilde Elshaug	Garcia Llorente Ignacio	Jon Bråte	Engebretsen Serina Beate	Pedersen Benedikte Nevjen	Debech Nadia	Atiya R Ali	Marie Paulsen Madsen	Rasmus Riis Kopperud	Hilde Vollan	Karoline Bragstad	Olav Hungnes	https://www.gisaid.org/	NA	NA	2021-03-15	NA
hCoV-19/Norway/1878/2021	betacoronavirus	EPI_ISL_1251830	NA	2021-01-26	Europe	Norway	Nordland	NA	Europe	Norway	Nordland	genome	29828	Human	unknown	unknown	NA	B.1.258	G	Nordland Hospital - Bodo	Laboratory Department	Molecular Biology Unit	Norwegian Institute of Public Health	Department of Virology	Kathrine Stene-Johansen	Kamilla Heddeland Instefjord	Hilde Elshaug	Garcia Llorente Ignacio	Jon Bråte	Engebretsen Serina Beate	Pedersen Benedikte Nevjen	Debech Nadia	Atiya R Ali	Marie Paulsen Madsen	Rasmus Riis Kopperud	Hilde Vollan	Karoline Bragstad	Olav Hungnes	https://www.gisaid.org/	NA	NA	2021-03-15	NA
hCoV-19/Norway/1873/2021	betacoronavirus	EPI_ISL_1251829	NA	2021-01-26	Europe	Norway	Nordland	NA	Europe	Norway	Nordland	genome	29828	Human	unknown	unknown	NA	B.1.36.31	GH	Nordland Hospital - Bodo	Laboratory Department	Molecular Biology Unit	Norwegian Institute of Public Health	Department of Virology	Kathrine Stene-Johansen	Kamilla Heddeland Instefjord	Hilde Elshaug	Garcia Llorente Ignacio	Jon Bråte	Engebretsen Serina Beate	Pedersen Benedikte Nevjen	Debech Nadia	Atiya R Ali	Marie Paulsen Madsen	Rasmus Riis Kopperud	Hilde Vollan	Karoline Bragstad	Olav Hungnes	https://www.gisaid.org/	NA	NA	2021-03-15	NA
hCoV-19/Norway/1867/2021	betacoronavirus	EPI_ISL_1251828	NA	2021-01-25	Europe	Norway	Oslo	NA	Europe	Norway	Oslo	genome	29828	Human	unknown	unknown	NA	B.1.177	GV	Furst Medical Laboratory	Norwegian Institute of Public Health	Department of Virology	Kathrine Stene-Johansen	Kamilla Heddeland Instefjord	Hilde Elshaug	Garcia Llorente Ignacio	Jon Bråte	Engebretsen Serina Beate	Pedersen Benedikte Nevjen	Debech Nadia	Atiya R Ali	Marie Paulsen Madsen	Rasmus Riis Kopperud	Hilde Vollan	Karoline Bragstad	Olav Hungnes	https://www.gisaid.org/	NA	NA	2021-03-15	NA
hCoV-19/Norway/1864/2021	betacoronavirus	EPI_ISL_1251827	NA	2021-01-10	Europe	Norway	Oslo	NA	Europe	Norway	Oslo	genome	29809	Human	unknown	unknown	NA	B.1.1.7	GRY	Oslo University Hospital	Department of Medical Microbiology	Norwegian Institute of Public Health	Department of Virology	Kathrine Stene-Johansen	Kamilla Heddeland Instefjord	Hilde Elshaug	Garcia Llorente Ignacio	Jon Bråte	Engebretsen Serina Beate	Pedersen Benedikte Nevjen	Debech Nadia	Atiya R Ali	Marie Paulsen Madsen	Rasmus Riis Kopperud	Hilde Vollan	Karoline Bragstad	Olav Hungnes	https://www.gisaid.org/	NA	NA	2021-03-15	NA
hCoV-19/Norway/1852/2021	betacoronavirus	EPI_ISL_1251826	NA	2021-01-22	Europe	Norway	More og Romsdal	NA	Europe	Norway	More og Romsdal	genome	29828	Human	unknown	unknown	NA	B.1.177.82	GV	Department of Medical Microbiology - section Molde	Molde Hospital	Norwegian Institute of Public Health	Department of Virology	Kathrine Stene-Johansen	Kamilla Heddeland Instefjord	Hilde Elshaug	Garcia Llorente Ignacio	Jon Bråte	Engebretsen Serina Beate	Pedersen Benedikte Nevjen	Debech Nadia	Atiya R Ali	Marie Paulsen Madsen	Rasmus Riis Kopperud	Hilde Vollan	Karoline Bragstad	Olav Hungnes	https://www.gisaid.org/	NA	NA	2021-03-15	NA
hCoV-19/Norway/1850/2021	betacoronavirus	EPI_ISL_1251825	NA	2021-01-28	Europe	Norway	More og Romsdal	NA	Europe	Norway	More og Romsdal	genome	29828	Human	unknown	unknown	NA	B.1.221	G	Department of Medical Microbiology - section Molde	Molde Hospital	Norwegian Institute of Public Health	Department of Virology	Kathrine Stene-Johansen	Kamilla Heddeland Instefjord	Hilde Elshaug	Garcia Llorente Ignacio	Jon Bråte	Engebretsen Serina Beate	Pedersen Benedikte Nevjen	Debech Nadia	Atiya R Ali	Marie Paulsen Madsen	Rasmus Riis Kopperud	Hilde Vollan	Karoline Bragstad	Olav Hungnes	https://www.gisaid.org/	NA	NA	2021-03-15	NA
hCoV-19/Norway/1849/2021	betacoronavirus	EPI_ISL_1251824	NA	2021-01-18	Europe	Norway	More og Romsdal	NA	Europe	Norway	More og Romsdal	genome	29822	Human	unknown	unknown	NA	B.1.258.11	G	Department of Medical Microbiology - section Molde	Molde Hospital	Norwegian Institute of Public Health	Department of Virology	Kathrine Stene-Johansen	Kamilla Heddeland Instefjord	Hilde Elshaug	Garcia Llorente Ignacio	Jon Bråte	Engebretsen Serina Beate	Pedersen Benedikte Nevjen	Debech Nadia	Atiya R Ali	Marie Paulsen Madsen	Rasmus Riis Kopperud	Hilde Vollan	Karoline Bragstad	Olav Hungnes	https://www.gisaid.org/	NA	NA	2021-03-15	NA
hCoV-19/Norway/1842/2021	betacoronavirus	EPI_ISL_1251823	NA	2021-01-26	Europe	Norway	Viken	NA	Europe	Norway	Viken	genome	29828	Human	unknown	unknown	NA	B.1.1	GR	Akershus University Hospital	Department for Microbiology and Infectious Disease Control	Norwegian Institute of Public Health	Department of Virology	Kathrine Stene-Johansen	Kamilla Heddeland Instefjord	Hilde Elshaug	Garcia Llorente Ignacio	Jon Bråte	Engebretsen Serina Beate	Pedersen Benedikte Nevjen	Debech Nadia	Atiya R Ali	Marie Paulsen Madsen	Rasmus Riis Kopperud	Hilde Vollan	Karoline Bragstad	Olav Hungnes	https://www.gisaid.org/	NA	NA	2021-03-15	NA
hCoV-19/Norway/1841/2021	betacoronavirus	EPI_ISL_1251822	NA	2021-01-26	Europe	Norway	Viken	NA	Europe	Norway	Viken	genome	29828	Human	unknown	unknown	NA	B.1.1	GR	Akershus University Hospital	Department for Microbiology and Infectious Disease Control	Norwegian Institute of Public Health	Department of Virology	Kathrine Stene-Johansen	Kamilla Heddeland Instefjord	Hilde Elshaug	Garcia Llorente Ignacio	Jon Bråte	Engebretsen Serina Beate	Pedersen Benedikte Nevjen	Debech Nadia	Atiya R Ali	Marie Paulsen Madsen	Rasmus Riis Kopperud	Hilde Vollan	Karoline Bragstad	Olav Hungnes	https://www.gisaid.org/	NA	NA	2021-03-15	NA
hCoV-19/Norway/1839/2021	betacoronavirus	EPI_ISL_1251821	NA	2021-01-26	Europe	Norway	Viken	NA	Europe	Norway	Viken	genome	29828	Human	unknown	unknown	NA	B.1.1.333	GR	Akershus University Hospital	Department for Microbiology and Infectious Disease Control	Norwegian Institute of Public Health	Department of Virology	Kathrine Stene-Johansen	Kamilla Heddeland Instefjord	Hilde Elshaug	Garcia Llorente Ignacio	Jon Bråte	Engebretsen Serina Beate	Pedersen Benedikte Nevjen	Debech Nadia	Atiya R Ali	Marie Paulsen Madsen	Rasmus Riis Kopperud	Hilde Vollan	Karoline Bragstad	Olav Hungnes	https://www.gisaid.org/	NA	NA	2021-03-15	NA
hCoV-19/Norway/1835/2021	betacoronavirus	EPI_ISL_1251820	NA	2021-01-26	Europe	Norway	Viken	NA	Europe	Norway	Viken	genome	29828	Human	unknown	unknown	NA	B.1.177.81	GV	Akershus University Hospital	Department for Microbiology and Infectious Disease Control	Norwegian Institute of Public Health	Department of Virology	Kathrine Stene-Johansen	Kamilla Heddeland Instefjord	Hilde Elshaug	Garcia Llorente Ignacio	Jon Bråte	Engebretsen Serina Beate	Pedersen Benedikte Nevjen	Debech Nadia	Atiya R Ali	Marie Paulsen Madsen	Rasmus Riis Kopperud	Hilde Vollan	Karoline Bragstad	Olav Hungnes	https://www.gisaid.org/	NA	NA	2021-03-15	NA
hCoV-19/Norway/1833/2021	betacoronavirus	EPI_ISL_1251819	NA	2021-01-26	Europe	Norway	Viken	NA	Europe	Norway	Viken	genome	29828	Human	unknown	unknown	NA	B.1.1.333	GR	Akershus University Hospital	Department for Microbiology and Infectious Disease Control	Norwegian Institute of Public Health	Department of Virology	Kathrine Stene-Johansen	Kamilla Heddeland Instefjord	Hilde Elshaug	Garcia Llorente Ignacio	Jon Bråte	Engebretsen Serina Beate	Pedersen Benedikte Nevjen	Debech Nadia	Atiya R Ali	Marie Paulsen Madsen	Rasmus Riis Kopperud	Hilde Vollan	Karoline Bragstad	Olav Hungnes	https://www.gisaid.org/	NA	NA	2021-03-15	NA
hCoV-19/Norway/1830/2021	betacoronavirus	EPI_ISL_1251818	NA	2021-01-12	Europe	Norway	Viken	NA	Europe	Norway	Viken	genome	29809	Human	unknown	unknown	NA	B.1.1.7	GRY	Akershus University Hospital	Department for Microbiology and Infectious Disease Control	Norwegian Institute of Public Health	Department of Virology	Kathrine Stene-Johansen	Kamilla Heddeland Instefjord	Hilde Elshaug	Garcia Llorente Ignacio	Jon Bråte	Engebretsen Serina Beate	Pedersen Benedikte Nevjen	Debech Nadia	Atiya R Ali	Marie Paulsen Madsen	Rasmus Riis Kopperud	Hilde Vollan	Karoline Bragstad	Olav Hungnes	https://www.gisaid.org/	NA	NA	2021-03-15	NA
hCoV-19/Norway/1828/2021	betacoronavirus	EPI_ISL_1251817	NA	2021-01-12	Europe	Norway	Viken	NA	Europe	Norway	Viken	genome	29809	Human	unknown	unknown	NA	B.1.1.7	GRY	Akershus University Hospital	Department for Microbiology and Infectious Disease Control	Norwegian Institute of Public Health	Department of Virology	Kathrine Stene-Johansen	Kamilla Heddeland Instefjord	Hilde Elshaug	Garcia Llorente Ignacio	Jon Bråte	Engebretsen Serina Beate	Pedersen Benedikte Nevjen	Debech Nadia	Atiya R Ali	Marie Paulsen Madsen	Rasmus Riis Kopperud	Hilde Vollan	Karoline Bragstad	Olav Hungnes	https://www.gisaid.org/	NA	NA	2021-03-15	NA
hCoV-19/Norway/1824/2021	betacoronavirus	EPI_ISL_1251816	NA	2021-01-18	Europe	Norway	Viken	NA	Europe	Norway	Viken	genome	29809	Human	unknown	unknown	NA	B.1.1.7	GRY	Akershus University Hospital	Department for Microbiology and Infectious Disease Control	Norwegian Institute of Public Health	Department of Virology	Kathrine Stene-Johansen	Kamilla Heddeland Instefjord	Hilde Elshaug	Garcia Llorente Ignacio	Jon Bråte	Engebretsen Serina Beate	Pedersen Benedikte Nevjen	Debech Nadia	Atiya R Ali	Marie Paulsen Madsen	Rasmus Riis Kopperud	Hilde Vollan	Karoline Bragstad	Olav Hungnes	https://www.gisaid.org/	NA	NA	2021-03-15	NA
hCoV-19/Norway/1821/2021	betacoronavirus	EPI_ISL_1251815	NA	2021-01-18	Europe	Norway	Viken	NA	Europe	Norway	Viken	genome	29809	Human	unknown	unknown	NA	B.1.1.7	GRY	Akershus University Hospital	Department for Microbiology and Infectious Disease Control	Norwegian Institute of Public Health	Department of Virology	Kathrine Stene-Johansen	Kamilla Heddeland Instefjord	Hilde Elshaug	Garcia Llorente Ignacio	Jon Bråte	Engebretsen Serina Beate	Pedersen Benedikte Nevjen	Debech Nadia	Atiya R Ali	Marie Paulsen Madsen	Rasmus Riis Kopperud	Hilde Vollan	Karoline Bragstad	Olav Hungnes	https://www.gisaid.org/	NA	NA	2021-03-15	NA
hCoV-19/Norway/1820/2021	betacoronavirus	EPI_ISL_1251814	NA	2021-01-20	Europe	Norway	Viken	NA	Europe	Norway	Viken	genome	29809	Human	unknown	unknown	NA	B.1.1.7	GRY	Akershus University Hospital	Department for Microbiology and Infectious Disease Control	Norwegian Institute of Public Health	Department of Virology	Kathrine Stene-Johansen	Kamilla Heddeland Instefjord	Hilde Elshaug	Garcia Llorente Ignacio	Jon Bråte	Engebretsen Serina Beate	Pedersen Benedikte Nevjen	Debech Nadia	Atiya R Ali	Marie Paulsen Madsen	Rasmus Riis Kopperud	Hilde Vollan	Karoline Bragstad	Olav Hungnes	https://www.gisaid.org/	NA	NA	2021-03-15	NA
hCoV-19/Norway/1818/2021	betacoronavirus	EPI_ISL_1251813	NA	2021-01-08	Europe	Norway	Viken	NA	Europe	Norway	Viken	genome	29809	Human	unknown	unknown	NA	B.1.1.7	GRY	Akershus University Hospital	Department for Microbiology and Infectious Disease Control	Norwegian Institute of Public Health	Department of Virology	Kathrine Stene-Johansen	Kamilla Heddeland Instefjord	Hilde Elshaug	Garcia Llorente Ignacio	Jon Bråte	Engebretsen Serina Beate	Pedersen Benedikte Nevjen	Debech Nadia	Atiya R Ali	Marie Paulsen Madsen	Rasmus Riis Kopperud	Hilde Vollan	Karoline Bragstad	Olav Hungnes	https://www.gisaid.org/	NA	NA	2021-03-15	NA
hCoV-19/Norway/1816/2021	betacoronavirus	EPI_ISL_1251812	NA	2021-01-25	Europe	Norway	Nordland	NA	Europe	Norway	Nordland	genome	29828	Human	unknown	unknown	NA	B.1.177.60	GV	Nordland Hospital - Bodo	Laboratory Department	Molecular Biology Unit	Norwegian Institute of Public Health	Department of Virology	Kathrine Stene-Johansen	Kamilla Heddeland Instefjord	Hilde Elshaug	Garcia Llorente Ignacio	Jon Bråte	Engebretsen Serina Beate	Pedersen Benedikte Nevjen	Debech Nadia	Atiya R Ali	Marie Paulsen Madsen	Rasmus Riis Kopperud	Hilde Vollan	Karoline Bragstad	Olav Hungnes	https://www.gisaid.org/	NA	NA	2021-03-15	NA
hCoV-19/Norway/1814/2021	betacoronavirus	EPI_ISL_1251811	NA	2021-01-20	Europe	Norway	Vestland	NA	Europe	Norway	Vestland	genome	29822	Human	unknown	unknown	NA	B.1.258	G	Foerde Hospital	Department of Microbiology	Norwegian Institute of Public Health	Department of Virology	Kathrine Stene-Johansen	Kamilla Heddeland Instefjord	Hilde Elshaug	Garcia Llorente Ignacio	Jon Bråte	Engebretsen Serina Beate	Pedersen Benedikte Nevjen	Debech Nadia	Atiya R Ali	Marie Paulsen Madsen	Rasmus Riis Kopperud	Hilde Vollan	Karoline Bragstad	Olav Hungnes	https://www.gisaid.org/	NA	NA	2021-03-15	NA
hCoV-19/Norway/1813/2021	betacoronavirus	EPI_ISL_1251810	NA	2021-01-19	Europe	Norway	Vestland	NA	Europe	Norway	Vestland	genome	29822	Human	unknown	unknown	NA	B.1.258	G	Foerde Hospital	Department of Microbiology	Norwegian Institute of Public Health	Department of Virology	Kathrine Stene-Johansen	Kamilla Heddeland Instefjord	Hilde Elshaug	Garcia Llorente Ignacio	Jon Bråte	Engebretsen Serina Beate	Pedersen Benedikte Nevjen	Debech Nadia	Atiya R Ali	Marie Paulsen Madsen	Rasmus Riis Kopperud	Hilde Vollan	Karoline Bragstad	Olav Hungnes	https://www.gisaid.org/	NA	NA	2021-03-15	NA
hCoV-19/Norway/1810/2021	betacoronavirus	EPI_ISL_1251809	NA	2021-01-21	Europe	Norway	Vestland	NA	Europe	Norway	Vestland	genome	29822	Human	unknown	unknown	NA	B.1.258	G	Foerde Hospital	Department of Microbiology	Norwegian Institute of Public Health	Department of Virology	Kathrine Stene-Johansen	Kamilla Heddeland Instefjord	Hilde Elshaug	Garcia Llorente Ignacio	Jon Bråte	Engebretsen Serina Beate	Pedersen Benedikte Nevjen	Debech Nadia	Atiya R Ali	Marie Paulsen Madsen	Rasmus Riis Kopperud	Hilde Vollan	Karoline Bragstad	Olav Hungnes	https://www.gisaid.org/	NA	NA	2021-03-15	NA
hCoV-19/Norway/1809/2021	betacoronavirus	EPI_ISL_1251808	NA	2021-01-15	Europe	Norway	Oslo	NA	Europe	Norway	Oslo	genome	29828	Human	unknown	unknown	NA	B.1.1.333	GR	Oslo University Hospital	Department of Medical Microbiology	Norwegian Institute of Public Health	Department of Virology	Kathrine Stene-Johansen	Kamilla Heddeland Instefjord	Hilde Elshaug	Garcia Llorente Ignacio	Jon Bråte	Engebretsen Serina Beate	Pedersen Benedikte Nevjen	Debech Nadia	Atiya R Ali	Marie Paulsen Madsen	Rasmus Riis Kopperud	Hilde Vollan	Karoline Bragstad	Olav Hungnes	https://www.gisaid.org/	NA	NA	2021-03-15	NA
hCoV-19/Norway/1808/2021	betacoronavirus	EPI_ISL_1251807	NA	2021-01-21	Europe	Norway	Vestland	NA	Europe	Norway	Vestland	genome	29822	Human	unknown	unknown	NA	B.1.258	G	Foerde Hospital	Department of Microbiology	Norwegian Institute of Public Health	Department of Virology	Kathrine Stene-Johansen	Kamilla Heddeland Instefjord	Hilde Elshaug	Garcia Llorente Ignacio	Jon Bråte	Engebretsen Serina Beate	Pedersen Benedikte Nevjen	Debech Nadia	Atiya R Ali	Marie Paulsen Madsen	Rasmus Riis Kopperud	Hilde Vollan	Karoline Bragstad	Olav Hungnes	https://www.gisaid.org/	NA	NA	2021-03-15	NA
hCoV-19/Norway/1807/2021	betacoronavirus	EPI_ISL_1251806	NA	2021-01-15	Europe	Norway	Oslo	NA	Europe	Norway	Oslo	genome	29828	Human	unknown	unknown	NA	B.1.1.333	GR	Oslo University Hospital	Department of Medical Microbiology	Norwegian Institute of Public Health	Department of Virology	Kathrine Stene-Johansen	Kamilla Heddeland Instefjord	Hilde Elshaug	Garcia Llorente Ignacio	Jon Bråte	Engebretsen Serina Beate	Pedersen Benedikte Nevjen	Debech Nadia	Atiya R Ali	Marie Paulsen Madsen	Rasmus Riis Kopperud	Hilde Vollan	Karoline Bragstad	Olav Hungnes	https://www.gisaid.org/	NA	NA	2021-03-15	NA
hCoV-19/Norway/1806/2021	betacoronavirus	EPI_ISL_1251805	NA	2021-01-21	Europe	Norway	Vestland	NA	Europe	Norway	Vestland	genome	29822	Human	unknown	unknown	NA	B.1.258	G	Foerde Hospital	Department of Microbiology	Norwegian Institute of Public Health	Department of Virology	Kathrine Stene-Johansen	Kamilla Heddeland Instefjord	Hilde Elshaug	Garcia Llorente Ignacio	Jon Bråte	Engebretsen Serina Beate	Pedersen Benedikte Nevjen	Debech Nadia	Atiya R Ali	Marie Paulsen Madsen	Rasmus Riis Kopperud	Hilde Vollan	Karoline Bragstad	Olav Hungnes	https://www.gisaid.org/	NA	NA	2021-03-15	NA
hCoV-19/Norway/1802/2021	betacoronavirus	EPI_ISL_1251804	NA	2021-01-13	Europe	Norway	Oslo	NA	Europe	Norway	Oslo	genome	29809	Human	unknown	unknown	NA	B.1.1.7	GRY	Oslo University Hospital	Department of Medical Microbiology	Norwegian Institute of Public Health	Department of Virology	Kathrine Stene-Johansen	Kamilla Heddeland Instefjord	Hilde Elshaug	Garcia Llorente Ignacio	Jon Bråte	Engebretsen Serina Beate	Pedersen Benedikte Nevjen	Debech Nadia	Atiya R Ali	Marie Paulsen Madsen	Rasmus Riis Kopperud	Hilde Vollan	Karoline Bragstad	Olav Hungnes	https://www.gisaid.org/	NA	NA	2021-03-15	NA
hCoV-19/Norway/1800/2021	betacoronavirus	EPI_ISL_1251803	NA	2021-01-25	Europe	Norway	Oslo	NA	Europe	Norway	Oslo	genome	29796	Human	unknown	unknown	NA	B.1.36.21	GH	Oslo University Hospital	Department of Medical Microbiology	Norwegian Institute of Public Health	Department of Virology	Kathrine Stene-Johansen	Kamilla Heddeland Instefjord	Hilde Elshaug	Garcia Llorente Ignacio	Jon Bråte	Engebretsen Serina Beate	Pedersen Benedikte Nevjen	Debech Nadia	Atiya R Ali	Marie Paulsen Madsen	Rasmus Riis Kopperud	Hilde Vollan	Karoline Bragstad	Olav Hungnes	https://www.gisaid.org/	NA	NA	2021-03-15	NA
hCoV-19/Norway/1798/2021	betacoronavirus	EPI_ISL_1251802	NA	2021-01-24	Europe	Norway	Vestland	NA	Europe	Norway	Vestland	genome	29822	Human	unknown	unknown	NA	B.1.258	G	Foerde Hospital	Department of Microbiology	Norwegian Institute of Public Health	Department of Virology	Kathrine Stene-Johansen	Kamilla Heddeland Instefjord	Hilde Elshaug	Garcia Llorente Ignacio	Jon Bråte	Engebretsen Serina Beate	Pedersen Benedikte Nevjen	Debech Nadia	Atiya R Ali	Marie Paulsen Madsen	Rasmus Riis Kopperud	Hilde Vollan	Karoline Bragstad	Olav Hungnes	https://www.gisaid.org/	NA	NA	2021-03-15	NA
hCoV-19/Norway/1797/2021	betacoronavirus	EPI_ISL_1251801	NA	2021-01-26	Europe	Norway	Oslo	NA	Europe	Norway	Oslo	genome	29642	Human	unknown	unknown	NA	B.1.177	GV	Oslo University Hospital	Department of Medical Microbiology	Norwegian Institute of Public Health	Department of Virology	Kathrine Stene-Johansen	Kamilla Heddeland Instefjord	Hilde Elshaug	Garcia Llorente Ignacio	Jon Bråte	Engebretsen Serina Beate	Pedersen Benedikte Nevjen	Debech Nadia	Atiya R Ali	Marie Paulsen Madsen	Rasmus Riis Kopperud	Hilde Vollan	Karoline Bragstad	Olav Hungnes	https://www.gisaid.org/	NA	NA	2021-03-15	NA
hCoV-19/Norway/1794/2021	betacoronavirus	EPI_ISL_1251800	NA	2021-01-25	Europe	Norway	Nordland	NA	Europe	Norway	Nordland	genome	29828	Human	unknown	unknown	NA	B.1.258	G	Nordland Hospital - Bodo	Laboratory Department	Molecular Biology Unit	Norwegian Institute of Public Health	Department of Virology	Kathrine Stene-Johansen	Kamilla Heddeland Instefjord	Hilde Elshaug	Garcia Llorente Ignacio	Jon Bråte	Engebretsen Serina Beate	Pedersen Benedikte Nevjen	Debech Nadia	Atiya R Ali	Marie Paulsen Madsen	Rasmus Riis Kopperud	Hilde Vollan	Karoline Bragstad	Olav Hungnes	https://www.gisaid.org/	NA	NA	2021-03-15	NA
hCoV-19/Norway/1790/2021	betacoronavirus	EPI_ISL_1251799	NA	2021-01-25	Europe	Norway	Nordland	NA	Europe	Norway	Nordland	genome	29828	Human	unknown	unknown	NA	B.1.177.60	GV	Nordland Hospital - Bodo	Laboratory Department	Molecular Biology Unit	Norwegian Institute of Public Health	Department of Virology	Kathrine Stene-Johansen	Kamilla Heddeland Instefjord	Hilde Elshaug	Garcia Llorente Ignacio	Jon Bråte	Engebretsen Serina Beate	Pedersen Benedikte Nevjen	Debech Nadia	Atiya R Ali	Marie Paulsen Madsen	Rasmus Riis Kopperud	Hilde Vollan	Karoline Bragstad	Olav Hungnes	https://www.gisaid.org/	NA	NA	2021-03-15	NA
hCoV-19/Norway/1786/2021	betacoronavirus	EPI_ISL_1251798	NA	2021-01-25	Europe	Norway	Nordland	NA	Europe	Norway	Nordland	genome	29828	Human	unknown	unknown	NA	B.1.177.60	GV	Nordland Hospital - Bodo	Laboratory Department	Molecular Biology Unit	Norwegian Institute of Public Health	Department of Virology	Kathrine Stene-Johansen	Kamilla Heddeland Instefjord	Hilde Elshaug	Garcia Llorente Ignacio	Jon Bråte	Engebretsen Serina Beate	Pedersen Benedikte Nevjen	Debech Nadia	Atiya R Ali	Marie Paulsen Madsen	Rasmus Riis Kopperud	Hilde Vollan	Karoline Bragstad	Olav Hungnes	https://www.gisaid.org/	NA	NA	2021-03-15	NA
hCoV-19/Norway/1785/2021	betacoronavirus	EPI_ISL_1251797	NA	2021-01-26	Europe	Norway	Oslo	NA	Europe	Norway	Oslo	genome	29809	Human	unknown	unknown	NA	B.1.1.7	GRY	Furst Medical Laboratory	Norwegian Institute of Public Health	Department of Virology	Kathrine Stene-Johansen	Kamilla Heddeland Instefjord	Hilde Elshaug	Garcia Llorente Ignacio	Jon Bråte	Engebretsen Serina Beate	Pedersen Benedikte Nevjen	Debech Nadia	Atiya R Ali	Marie Paulsen Madsen	Rasmus Riis Kopperud	Hilde Vollan	Karoline Bragstad	Olav Hungnes	https://www.gisaid.org/	NA	NA	2021-03-15	NA
hCoV-19/Norway/1782/2021	betacoronavirus	EPI_ISL_1251796	NA	2021-01-26	Europe	Norway	Oslo	NA	Europe	Norway	Oslo	genome	29809	Human	unknown	unknown	NA	B.1.1.7	GRY	Furst Medical Laboratory	Norwegian Institute of Public Health	Department of Virology	Kathrine Stene-Johansen	Kamilla Heddeland Instefjord	Hilde Elshaug	Garcia Llorente Ignacio	Jon Bråte	Engebretsen Serina Beate	Pedersen Benedikte Nevjen	Debech Nadia	Atiya R Ali	Marie Paulsen Madsen	Rasmus Riis Kopperud	Hilde Vollan	Karoline Bragstad	Olav Hungnes	https://www.gisaid.org/	NA	NA	2021-03-15	NA
hCoV-19/Norway/1766/2021	betacoronavirus	EPI_ISL_1251795	NA	2021-01-25	Europe	Norway	Viken	NA	Europe	Norway	Viken	genome	29828	Human	unknown	unknown	NA	B.1.1	GR	Akershus University Hospital	Department for Microbiology and Infectious Disease Control	Norwegian Institute of Public Health	Department of Virology	Kathrine Stene-Johansen	Kamilla Heddeland Instefjord	Hilde Elshaug	Garcia Llorente Ignacio	Jon Bråte	Engebretsen Serina Beate	Pedersen Benedikte Nevjen	Debech Nadia	Atiya R Ali	Marie Paulsen Madsen	Rasmus Riis Kopperud	Hilde Vollan	Karoline Bragstad	Olav Hungnes	https://www.gisaid.org/	NA	NA	2021-03-15	NA
hCoV-19/Norway/1764/2021	betacoronavirus	EPI_ISL_1251794	NA	2021-01-25	Europe	Norway	Viken	NA	Europe	Norway	Viken	genome	29828	Human	unknown	unknown	NA	B.1.1.333	GR	Akershus University Hospital	Department for Microbiology and Infectious Disease Control	Norwegian Institute of Public Health	Department of Virology	Kathrine Stene-Johansen	Kamilla Heddeland Instefjord	Hilde Elshaug	Garcia Llorente Ignacio	Jon Bråte	Engebretsen Serina Beate	Pedersen Benedikte Nevjen	Debech Nadia	Atiya R Ali	Marie Paulsen Madsen	Rasmus Riis Kopperud	Hilde Vollan	Karoline Bragstad	Olav Hungnes	https://www.gisaid.org/	NA	NA	2021-03-15	NA
hCoV-19/Norway/1762/2021	betacoronavirus	EPI_ISL_1251793	NA	2021-01-26	Europe	Norway	Viken	NA	Europe	Norway	Viken	genome	29828	Human	unknown	unknown	NA	B.1.1	GR	Akershus University Hospital	Department for Microbiology and Infectious Disease Control	Norwegian Institute of Public Health	Department of Virology	Kathrine Stene-Johansen	Kamilla Heddeland Instefjord	Hilde Elshaug	Garcia Llorente Ignacio	Jon Bråte	Engebretsen Serina Beate	Pedersen Benedikte Nevjen	Debech Nadia	Atiya R Ali	Marie Paulsen Madsen	Rasmus Riis Kopperud	Hilde Vollan	Karoline Bragstad	Olav Hungnes	https://www.gisaid.org/	NA	NA	2021-03-15	NA
hCoV-19/Norway/1761/2021	betacoronavirus	EPI_ISL_1251792	NA	2021-01-25	Europe	Norway	Viken	NA	Europe	Norway	Viken	genome	29825	Human	unknown	unknown	NA	B.1.177.80	GV	Akershus University Hospital	Department for Microbiology and Infectious Disease Control	Norwegian Institute of Public Health	Department of Virology	Kathrine Stene-Johansen	Kamilla Heddeland Instefjord	Hilde Elshaug	Garcia Llorente Ignacio	Jon Bråte	Engebretsen Serina Beate	Pedersen Benedikte Nevjen	Debech Nadia	Atiya R Ali	Marie Paulsen Madsen	Rasmus Riis Kopperud	Hilde Vollan	Karoline Bragstad	Olav Hungnes	https://www.gisaid.org/	NA	NA	2021-03-15	NA
hCoV-19/Norway/1759/2021	betacoronavirus	EPI_ISL_1251791	NA	2021-01-08	Europe	Norway	Viken	NA	Europe	Norway	Viken	genome	29828	Human	unknown	unknown	NA	B.1.177	GV	Akershus University Hospital	Department for Microbiology and Infectious Disease Control	Norwegian Institute of Public Health	Department of Virology	Kathrine Stene-Johansen	Kamilla Heddeland Instefjord	Hilde Elshaug	Garcia Llorente Ignacio	Jon Bråte	Engebretsen Serina Beate	Pedersen Benedikte Nevjen	Debech Nadia	Atiya R Ali	Marie Paulsen Madsen	Rasmus Riis Kopperud	Hilde Vollan	Karoline Bragstad	Olav Hungnes	https://www.gisaid.org/	NA	NA	2021-03-15	NA
hCoV-19/Norway/1758/2021	betacoronavirus	EPI_ISL_1251790	NA	2021-01-19	Europe	Norway	Viken	NA	Europe	Norway	Viken	genome	29828	Human	unknown	unknown	NA	B.1.1.333	GR	Akershus University Hospital	Department for Microbiology and Infectious Disease Control	Norwegian Institute of Public Health	Department of Virology	Kathrine Stene-Johansen	Kamilla Heddeland Instefjord	Hilde Elshaug	Garcia Llorente Ignacio	Jon Bråte	Engebretsen Serina Beate	Pedersen Benedikte Nevjen	Debech Nadia	Atiya R Ali	Marie Paulsen Madsen	Rasmus Riis Kopperud	Hilde Vollan	Karoline Bragstad	Olav Hungnes	https://www.gisaid.org/	NA	NA	2021-03-15	NA
hCoV-19/Norway/1752/2021	betacoronavirus	EPI_ISL_1251789	NA	2021-01-25	Europe	Norway	Viken	NA	Europe	Norway	Viken	genome	29828	Human	unknown	unknown	NA	B.1.1	GR	Akershus University Hospital	Department for Microbiology and Infectious Disease Control	Norwegian Institute of Public Health	Department of Virology	Kathrine Stene-Johansen	Kamilla Heddeland Instefjord	Hilde Elshaug	Garcia Llorente Ignacio	Jon Bråte	Engebretsen Serina Beate	Pedersen Benedikte Nevjen	Debech Nadia	Atiya R Ali	Marie Paulsen Madsen	Rasmus Riis Kopperud	Hilde Vollan	Karoline Bragstad	Olav Hungnes	https://www.gisaid.org/	NA	NA	2021-03-15	NA
hCoV-19/Norway/1748/2021	betacoronavirus	EPI_ISL_1251788	NA	2021-01-19	Europe	Norway	Viken	NA	Europe	Norway	Viken	genome	29809	Human	unknown	unknown	NA	B.1.1.7	GRY	Medical Microbiology Unit	Department for Laboratory Medicine	Drammen Hospital	Vestre Viken Health Trust		Norwegian Institute of Public Health	Department of Virology	Kathrine Stene-Johansen	Kamilla Heddeland Instefjord	Hilde Elshaug	Garcia Llorente Ignacio	Jon Bråte	Engebretsen Serina Beate	Pedersen Benedikte Nevjen	Debech Nadia	Atiya R Ali	Marie Paulsen Madsen	Rasmus Riis Kopperud	Hilde Vollan	Karoline Bragstad	Olav Hungnes	https://www.gisaid.org/	NA	NA	2021-03-15	NA
hCoV-19/Norway/1747/2021	betacoronavirus	EPI_ISL_1251787	NA	2021-01-20	Europe	Norway	Viken	NA	Europe	Norway	Viken	genome	29809	Human	unknown	unknown	NA	B.1.1.7	GRY	Medical Microbiology Unit	Department for Laboratory Medicine	Drammen Hospital	Vestre Viken Health Trust		Norwegian Institute of Public Health	Department of Virology	Kathrine Stene-Johansen	Kamilla Heddeland Instefjord	Hilde Elshaug	Garcia Llorente Ignacio	Jon Bråte	Engebretsen Serina Beate	Pedersen Benedikte Nevjen	Debech Nadia	Atiya R Ali	Marie Paulsen Madsen	Rasmus Riis Kopperud	Hilde Vollan	Karoline Bragstad	Olav Hungnes	https://www.gisaid.org/	NA	NA	2021-03-15	NA
hCoV-19/Norway/1742/2021	betacoronavirus	EPI_ISL_1251786	NA	2021-01-23	Europe	Norway	Innlandet	NA	Europe	Norway	Innlandet	genome	29828	Human	unknown	unknown	NA	B.1.177	GV	Innlandet Hospital Trust	Division Lillehammer	Department for Medical Microbiology	Norwegian Institute of Public Health	Department of Virology	Kathrine Stene-Johansen	Kamilla Heddeland Instefjord	Hilde Elshaug	Garcia Llorente Ignacio	Jon Bråte	Engebretsen Serina Beate	Pedersen Benedikte Nevjen	Debech Nadia	Atiya R Ali	Marie Paulsen Madsen	Rasmus Riis Kopperud	Hilde Vollan	Karoline Bragstad	Olav Hungnes	https://www.gisaid.org/	NA	NA	2021-03-15	NA
hCoV-19/Norway/1738/2021	betacoronavirus	EPI_ISL_1251785	NA	2021-01-21	Europe	Norway	Viken	NA	Europe	Norway	Viken	genome	29828	Human	unknown	unknown	NA	B.1.36	GH	Ostfold Hospital Trust - Kalnes	Centre for Laboratory Medicine	Section for gene technology and infection serology	Norwegian Institute of Public Health	Department of Virology	Kathrine Stene-Johansen	Kamilla Heddeland Instefjord	Hilde Elshaug	Garcia Llorente Ignacio	Jon Bråte	Engebretsen Serina Beate	Pedersen Benedikte Nevjen	Debech Nadia	Atiya R Ali	Marie Paulsen Madsen	Rasmus Riis Kopperud	Hilde Vollan	Karoline Bragstad	Olav Hungnes	https://www.gisaid.org/	NA	NA	2021-03-15	NA
hCoV-19/Norway/1736/2021	betacoronavirus	EPI_ISL_1251784	NA	2021-01-23	Europe	Norway	Viken	NA	Europe	Norway	Viken	genome	29828	Human	unknown	unknown	NA	U.3	GV	Ostfold Hospital Trust - Kalnes	Centre for Laboratory Medicine	Section for gene technology and infection serology	Norwegian Institute of Public Health	Department of Virology	Kathrine Stene-Johansen	Kamilla Heddeland Instefjord	Hilde Elshaug	Garcia Llorente Ignacio	Jon Bråte	Engebretsen Serina Beate	Pedersen Benedikte Nevjen	Debech Nadia	Atiya R Ali	Marie Paulsen Madsen	Rasmus Riis Kopperud	Hilde Vollan	Karoline Bragstad	Olav Hungnes	https://www.gisaid.org/	NA	NA	2021-03-15	NA
hCoV-19/Norway/1734/2021	betacoronavirus	EPI_ISL_1251783	NA	2021-01-17	Europe	Norway	Viken	NA	Europe	Norway	Viken	genome	29809	Human	unknown	unknown	NA	B.1.1.7	GRY	Ostfold Hospital Trust - Kalnes	Centre for Laboratory Medicine	Section for gene technology and infection serology	Norwegian Institute of Public Health	Department of Virology	Kathrine Stene-Johansen	Kamilla Heddeland Instefjord	Hilde Elshaug	Garcia Llorente Ignacio	Jon Bråte	Engebretsen Serina Beate	Pedersen Benedikte Nevjen	Debech Nadia	Atiya R Ali	Marie Paulsen Madsen	Rasmus Riis Kopperud	Hilde Vollan	Karoline Bragstad	Olav Hungnes	https://www.gisaid.org/	NA	NA	2021-03-15	NA
hCoV-19/Norway/1731/2021	betacoronavirus	EPI_ISL_1251782	NA	2021-01-24	Europe	Norway	Viken	NA	Europe	Norway	Viken	genome	29809	Human	unknown	unknown	NA	B.1.1.7	GRY	Ostfold Hospital Trust - Kalnes	Centre for Laboratory Medicine	Section for gene technology and infection serology	Norwegian Institute of Public Health	Department of Virology	Kathrine Stene-Johansen	Kamilla Heddeland Instefjord	Hilde Elshaug	Garcia Llorente Ignacio	Jon Bråte	Engebretsen Serina Beate	Pedersen Benedikte Nevjen	Debech Nadia	Atiya R Ali	Marie Paulsen Madsen	Rasmus Riis Kopperud	Hilde Vollan	Karoline Bragstad	Olav Hungnes	https://www.gisaid.org/	NA	NA	2021-03-15	NA
hCoV-19/Norway/1725/2021	betacoronavirus	EPI_ISL_1251781	NA	2021-01-25	Europe	Norway	Viken	NA	Europe	Norway	Viken	genome	29796	Human	unknown	unknown	NA	B.1.36.21	GH	Ostfold Hospital Trust - Kalnes	Centre for Laboratory Medicine	Section for gene technology and infection serology	Norwegian Institute of Public Health	Department of Virology	Kathrine Stene-Johansen	Kamilla Heddeland Instefjord	Hilde Elshaug	Garcia Llorente Ignacio	Jon Bråte	Engebretsen Serina Beate	Pedersen Benedikte Nevjen	Debech Nadia	Atiya R Ali	Marie Paulsen Madsen	Rasmus Riis Kopperud	Hilde Vollan	Karoline Bragstad	Olav Hungnes	https://www.gisaid.org/	NA	NA	2021-03-15	NA
hCoV-19/Norway/1719/2021	betacoronavirus	EPI_ISL_1251780	NA	2021-01-13	Europe	Norway	Viken	NA	Europe	Norway	Viken	genome	29809	Human	unknown	unknown	NA	B.1.1.7	GRY	Ostfold Hospital Trust - Kalnes	Centre for Laboratory Medicine	Section for gene technology and infection serology	Norwegian Institute of Public Health	Department of Virology	Kathrine Stene-Johansen	Kamilla Heddeland Instefjord	Hilde Elshaug	Garcia Llorente Ignacio	Jon Bråte	Engebretsen Serina Beate	Pedersen Benedikte Nevjen	Debech Nadia	Atiya R Ali	Marie Paulsen Madsen	Rasmus Riis Kopperud	Hilde Vollan	Karoline Bragstad	Olav Hungnes	https://www.gisaid.org/	NA	NA	2021-03-15	NA
hCoV-19/Norway/1714/2021	betacoronavirus	EPI_ISL_1251779	NA	2021-01-20	Europe	Norway	Viken	NA	Europe	Norway	Viken	genome	29828	Human	unknown	unknown	NA	B.1.1.333	GR	Innlandet Hospital Trust	Division Lillehammer	Department for Medical Microbiology	Norwegian Institute of Public Health	Department of Virology	Kathrine Stene-Johansen	Kamilla Heddeland Instefjord	Hilde Elshaug	Garcia Llorente Ignacio	Jon Bråte	Engebretsen Serina Beate	Pedersen Benedikte Nevjen	Debech Nadia	Atiya R Ali	Marie Paulsen Madsen	Rasmus Riis Kopperud	Hilde Vollan	Karoline Bragstad	Olav Hungnes	https://www.gisaid.org/	NA	NA	2021-03-15	NA
hCoV-19/Norway/1712/2021	betacoronavirus	EPI_ISL_1251778	NA	2021-01-21	Europe	Norway	Innlandet	NA	Europe	Norway	Innlandet	genome	29828	Human	unknown	unknown	NA	B.1.1.333	GR	Innlandet Hospital Trust	Division Lillehammer	Department for Medical Microbiology	Norwegian Institute of Public Health	Department of Virology	Kathrine Stene-Johansen	Kamilla Heddeland Instefjord	Hilde Elshaug	Garcia Llorente Ignacio	Jon Bråte	Engebretsen Serina Beate	Pedersen Benedikte Nevjen	Debech Nadia	Atiya R Ali	Marie Paulsen Madsen	Rasmus Riis Kopperud	Hilde Vollan	Karoline Bragstad	Olav Hungnes	https://www.gisaid.org/	NA	NA	2021-03-15	NA
hCoV-19/Norway/1709/2021	betacoronavirus	EPI_ISL_1251777	NA	2021-01-24	Europe	Norway	Innlandet	NA	Europe	Norway	Innlandet	genome	29828	Human	unknown	unknown	NA	B.1.1.333	GR	Innlandet Hospital Trust	Division Lillehammer	Department for Medical Microbiology	Norwegian Institute of Public Health	Department of Virology	Kathrine Stene-Johansen	Kamilla Heddeland Instefjord	Hilde Elshaug	Garcia Llorente Ignacio	Jon Bråte	Engebretsen Serina Beate	Pedersen Benedikte Nevjen	Debech Nadia	Atiya R Ali	Marie Paulsen Madsen	Rasmus Riis Kopperud	Hilde Vollan	Karoline Bragstad	Olav Hungnes	https://www.gisaid.org/	NA	NA	2021-03-15	NA
hCoV-19/Norway/1706/2021	betacoronavirus	EPI_ISL_1251776	NA	2021-01-22	Europe	Norway	Innlandet	NA	Europe	Norway	Innlandet	genome	29828	Human	unknown	unknown	NA	B.1.36	GH	Innlandet Hospital Trust	Division Lillehammer	Department for Medical Microbiology	Norwegian Institute of Public Health	Department of Virology	Kathrine Stene-Johansen	Kamilla Heddeland Instefjord	Hilde Elshaug	Garcia Llorente Ignacio	Jon Bråte	Engebretsen Serina Beate	Pedersen Benedikte Nevjen	Debech Nadia	Atiya R Ali	Marie Paulsen Madsen	Rasmus Riis Kopperud	Hilde Vollan	Karoline Bragstad	Olav Hungnes	https://www.gisaid.org/	NA	NA	2021-03-15	NA
hCoV-19/Norway/1704/2021	betacoronavirus	EPI_ISL_1251775	NA	2021-01-19	Europe	Norway	Vestfold og Telemark	NA	Europe	Norway	Vestfold og Telemark	genome	29828	Human	unknown	unknown	NA	B.1.1.333	GR	Unilabs Laboratory Medicine	Norwegian Institute of Public Health	Department of Virology	Kathrine Stene-Johansen	Kamilla Heddeland Instefjord	Hilde Elshaug	Garcia Llorente Ignacio	Jon Bråte	Engebretsen Serina Beate	Pedersen Benedikte Nevjen	Debech Nadia	Atiya R Ali	Marie Paulsen Madsen	Rasmus Riis Kopperud	Hilde Vollan	Karoline Bragstad	Olav Hungnes	https://www.gisaid.org/	NA	NA	2021-03-15	NA
hCoV-19/Norway/1702/2021	betacoronavirus	EPI_ISL_1251774	NA	2021-01-19	Europe	Norway	Vestfold og Telemark	NA	Europe	Norway	Vestfold og Telemark	genome	29828	Human	unknown	unknown	NA	B.1.1.333	GR	Unilabs Laboratory Medicine	Norwegian Institute of Public Health	Department of Virology	Kathrine Stene-Johansen	Kamilla Heddeland Instefjord	Hilde Elshaug	Garcia Llorente Ignacio	Jon Bråte	Engebretsen Serina Beate	Pedersen Benedikte Nevjen	Debech Nadia	Atiya R Ali	Marie Paulsen Madsen	Rasmus Riis Kopperud	Hilde Vollan	Karoline Bragstad	Olav Hungnes	https://www.gisaid.org/	NA	NA	2021-03-15	NA
hCoV-19/Norway/1697/2021	betacoronavirus	EPI_ISL_1251773	NA	2021-01-22	Europe	Norway	Vestfold og Telemark	NA	Europe	Norway	Vestfold og Telemark	genome	29828	Human	unknown	unknown	NA	B.1.221	G	Unilabs Laboratory Medicine	Norwegian Institute of Public Health	Department of Virology	Kathrine Stene-Johansen	Kamilla Heddeland Instefjord	Hilde Elshaug	Garcia Llorente Ignacio	Jon Bråte	Engebretsen Serina Beate	Pedersen Benedikte Nevjen	Debech Nadia	Atiya R Ali	Marie Paulsen Madsen	Rasmus Riis Kopperud	Hilde Vollan	Karoline Bragstad	Olav Hungnes	https://www.gisaid.org/	NA	NA	2021-03-15	NA
hCoV-19/Norway/1693/2021	betacoronavirus	EPI_ISL_1251772	NA	2021-01-25	Europe	Norway	Nordland	NA	Europe	Norway	Nordland	genome	29828	Human	unknown	unknown	NA	B.1.177.79	GV	Nordland Hospital - Bodo	Laboratory Department	Molecular Biology Unit	Norwegian Institute of Public Health	Department of Virology	Kathrine Stene-Johansen	Kamilla Heddeland Instefjord	Hilde Elshaug	Garcia Llorente Ignacio	Jon Bråte	Engebretsen Serina Beate	Pedersen Benedikte Nevjen	Debech Nadia	Atiya R Ali	Marie Paulsen Madsen	Rasmus Riis Kopperud	Hilde Vollan	Karoline Bragstad	Olav Hungnes	https://www.gisaid.org/	NA	NA	2021-03-15	NA
hCoV-19/Norway/1692/2021	betacoronavirus	EPI_ISL_1251771	NA	2021-01-22	Europe	Norway	Nordland	NA	Europe	Norway	Nordland	genome	29717	Human	unknown	unknown	NA	B.1.258	G	Nordland Hospital - Bodo	Laboratory Department	Molecular Biology Unit	Norwegian Institute of Public Health	Department of Virology	Kathrine Stene-Johansen	Kamilla Heddeland Instefjord	Hilde Elshaug	Garcia Llorente Ignacio	Jon Bråte	Engebretsen Serina Beate	Pedersen Benedikte Nevjen	Debech Nadia	Atiya R Ali	Marie Paulsen Madsen	Rasmus Riis Kopperud	Hilde Vollan	Karoline Bragstad	Olav Hungnes	https://www.gisaid.org/	NA	NA	2021-03-15	NA
hCoV-19/Norway/1691/2021	betacoronavirus	EPI_ISL_1251770	NA	2021-01-23	Europe	Norway	Nordland	NA	Europe	Norway	Nordland	genome	29828	Human	unknown	unknown	NA	B.1.258	G	Nordland Hospital - Bodo	Laboratory Department	Molecular Biology Unit	Norwegian Institute of Public Health	Department of Virology	Kathrine Stene-Johansen	Kamilla Heddeland Instefjord	Hilde Elshaug	Garcia Llorente Ignacio	Jon Bråte	Engebretsen Serina Beate	Pedersen Benedikte Nevjen	Debech Nadia	Atiya R Ali	Marie Paulsen Madsen	Rasmus Riis Kopperud	Hilde Vollan	Karoline Bragstad	Olav Hungnes	https://www.gisaid.org/	NA	NA	2021-03-15	NA
hCoV-19/Norway/1690/2021	betacoronavirus	EPI_ISL_1251769	NA	2021-01-23	Europe	Norway	Nordland	NA	Europe	Norway	Nordland	genome	29828	Human	unknown	unknown	NA	B.1.258	G	Nordland Hospital - Bodo	Laboratory Department	Molecular Biology Unit	Norwegian Institute of Public Health	Department of Virology	Kathrine Stene-Johansen	Kamilla Heddeland Instefjord	Hilde Elshaug	Garcia Llorente Ignacio	Jon Bråte	Engebretsen Serina Beate	Pedersen Benedikte Nevjen	Debech Nadia	Atiya R Ali	Marie Paulsen Madsen	Rasmus Riis Kopperud	Hilde Vollan	Karoline Bragstad	Olav Hungnes	https://www.gisaid.org/	NA	NA	2021-03-15	NA
hCoV-19/Norway/1684/2021	betacoronavirus	EPI_ISL_1251768	NA	2021-01-11	Europe	Norway	Trondelag	NA	Europe	Norway	Trondelag	genome	29828	Human	unknown	unknown	NA	B.1.1.333	GR	Department of Medical Microbiology	St. Olavs hospital	Norwegian Institute of Public Health	Department of Virology	Kathrine Stene-Johansen	Kamilla Heddeland Instefjord	Hilde Elshaug	Garcia Llorente Ignacio	Jon Bråte	Engebretsen Serina Beate	Pedersen Benedikte Nevjen	Debech Nadia	Atiya R Ali	Marie Paulsen Madsen	Rasmus Riis Kopperud	Hilde Vollan	Karoline Bragstad	Olav Hungnes	https://www.gisaid.org/	NA	NA	2021-03-15	NA
hCoV-19/Norway/1683/2021	betacoronavirus	EPI_ISL_1251767	NA	2021-01-27	Europe	Norway	Trondelag	NA	Europe	Norway	Trondelag	genome	29828	Human	unknown	unknown	NA	B.1.1.333	GR	Department of Medical Microbiology	St. Olavs hospital	Norwegian Institute of Public Health	Department of Virology	Kathrine Stene-Johansen	Kamilla Heddeland Instefjord	Hilde Elshaug	Garcia Llorente Ignacio	Jon Bråte	Engebretsen Serina Beate	Pedersen Benedikte Nevjen	Debech Nadia	Atiya R Ali	Marie Paulsen Madsen	Rasmus Riis Kopperud	Hilde Vollan	Karoline Bragstad	Olav Hungnes	https://www.gisaid.org/	NA	NA	2021-03-15	NA
hCoV-19/Norway/1682/2021	betacoronavirus	EPI_ISL_1251766	NA	2021-01-25	Europe	Norway	Viken	NA	Europe	Norway	Viken	genome	29827	Human	unknown	unknown	NA	B.1.1.317	GR	Department of Medical Microbiology	St. Olavs hospital	Norwegian Institute of Public Health	Department of Virology	Kathrine Stene-Johansen	Kamilla Heddeland Instefjord	Hilde Elshaug	Garcia Llorente Ignacio	Jon Bråte	Engebretsen Serina Beate	Pedersen Benedikte Nevjen	Debech Nadia	Atiya R Ali	Marie Paulsen Madsen	Rasmus Riis Kopperud	Hilde Vollan	Karoline Bragstad	Olav Hungnes	https://www.gisaid.org/	NA	NA	2021-03-15	NA
hCoV-19/Norway/1678/2021	betacoronavirus	EPI_ISL_1251765	NA	2021-01-21	Europe	Norway	Trondelag	NA	Europe	Norway	Trondelag	genome	29828	Human	unknown	unknown	NA	B.1.1.333	GR	Department of Medical Microbiology	St. Olavs hospital	Norwegian Institute of Public Health	Department of Virology	Kathrine Stene-Johansen	Kamilla Heddeland Instefjord	Hilde Elshaug	Garcia Llorente Ignacio	Jon Bråte	Engebretsen Serina Beate	Pedersen Benedikte Nevjen	Debech Nadia	Atiya R Ali	Marie Paulsen Madsen	Rasmus Riis Kopperud	Hilde Vollan	Karoline Bragstad	Olav Hungnes	https://www.gisaid.org/	NA	NA	2021-03-15	NA
hCoV-19/Norway/1659/2021	betacoronavirus	EPI_ISL_1251764	NA	2021-01-21	Europe	Norway	Troms og Finnmark	NA	Europe	Norway	Troms og Finnmark	genome	29828	Human	unknown	unknown	NA	B.1.221	G	University Hospital of Northern Norway	Department for Microbiology and Infectious Disease Control	Norwegian Institute of Public Health	Department of Virology	Kathrine Stene-Johansen	Kamilla Heddeland Instefjord	Hilde Elshaug	Garcia Llorente Ignacio	Jon Bråte	Engebretsen Serina Beate	Pedersen Benedikte Nevjen	Debech Nadia	Atiya R Ali	Marie Paulsen Madsen	Rasmus Riis Kopperud	Hilde Vollan	Karoline Bragstad	Olav Hungnes	https://www.gisaid.org/	NA	NA	2021-03-15	NA
hCoV-19/Norway/1655/2021	betacoronavirus	EPI_ISL_1251763	NA	2021-01-26	Europe	Norway	Oslo	NA	Europe	Norway	Oslo	genome	29828	Human	unknown	unknown	NA	B.1.1.333	GR	Norwegian Institute of Public Health	Department of Virology	Norwegian Institute of Public Health	Department of Virology	Kathrine Stene-Johansen	Kamilla Heddeland Instefjord	Hilde Elshaug	Garcia Llorente Ignacio	Jon Bråte	Engebretsen Serina Beate	Pedersen Benedikte Nevjen	Debech Nadia	Atiya R Ali	Marie Paulsen Madsen	Rasmus Riis Kopperud	Hilde Vollan	Karoline Bragstad	Olav Hungnes	https://www.gisaid.org/	NA	NA	2021-03-15	NA
hCoV-19/Norway/1625/2021	betacoronavirus	EPI_ISL_1251762	NA	2021-01-25	Europe	Norway	Oslo	NA	Europe	Norway	Oslo	genome	29828	Human	unknown	unknown	NA	B.1.1.333	GR	Norwegian Institute of Public Health	Department of Virology	Norwegian Institute of Public Health	Department of Virology	Kathrine Stene-Johansen	Kamilla Heddeland Instefjord	Hilde Elshaug	Garcia Llorente Ignacio	Jon Bråte	Engebretsen Serina Beate	Pedersen Benedikte Nevjen	Debech Nadia	Atiya R Ali	Marie Paulsen Madsen	Rasmus Riis Kopperud	Hilde Vollan	Karoline Bragstad	Olav Hungnes	https://www.gisaid.org/	NA	NA	2021-03-15	NA
hCoV-19/Norway/1623/2021	betacoronavirus	EPI_ISL_1251761	NA	2021-01-26	Europe	Norway	Oslo	NA	Europe	Norway	Oslo	genome	29796	Human	unknown	unknown	NA	B.1.1.333	GR	Norwegian Institute of Public Health	Department of Virology	Norwegian Institute of Public Health	Department of Virology	Kathrine Stene-Johansen	Kamilla Heddeland Instefjord	Hilde Elshaug	Garcia Llorente Ignacio	Jon Bråte	Engebretsen Serina Beate	Pedersen Benedikte Nevjen	Debech Nadia	Atiya R Ali	Marie Paulsen Madsen	Rasmus Riis Kopperud	Hilde Vollan	Karoline Bragstad	Olav Hungnes	https://www.gisaid.org/	NA	NA	2021-03-15	NA
hCoV-19/Norway/1619/2021	betacoronavirus	EPI_ISL_1251760	NA	2021-01-26	Europe	Norway	Oslo	NA	Europe	Norway	Oslo	genome	29796	Human	unknown	unknown	NA	B.1.36.21	GH	Norwegian Institute of Public Health	Department of Virology	Norwegian Institute of Public Health	Department of Virology	Kathrine Stene-Johansen	Kamilla Heddeland Instefjord	Hilde Elshaug	Garcia Llorente Ignacio	Jon Bråte	Engebretsen Serina Beate	Pedersen Benedikte Nevjen	Debech Nadia	Atiya R Ali	Marie Paulsen Madsen	Rasmus Riis Kopperud	Hilde Vollan	Karoline Bragstad	Olav Hungnes	https://www.gisaid.org/	NA	NA	2021-03-15	NA
hCoV-19/Norway/1618/2021	betacoronavirus	EPI_ISL_1251759	NA	2021-01-25	Europe	Norway	Oslo	NA	Europe	Norway	Oslo	genome	29828	Human	unknown	unknown	NA	B.1.1.333	GR	Norwegian Institute of Public Health	Department of Virology	Norwegian Institute of Public Health	Department of Virology	Kathrine Stene-Johansen	Kamilla Heddeland Instefjord	Hilde Elshaug	Garcia Llorente Ignacio	Jon Bråte	Engebretsen Serina Beate	Pedersen Benedikte Nevjen	Debech Nadia	Atiya R Ali	Marie Paulsen Madsen	Rasmus Riis Kopperud	Hilde Vollan	Karoline Bragstad	Olav Hungnes	https://www.gisaid.org/	NA	NA	2021-03-15	NA
hCoV-19/Norway/1603/2021	betacoronavirus	EPI_ISL_1251758	NA	2021-01-25	Europe	Norway	Oslo	NA	Europe	Norway	Oslo	genome	29822	Human	unknown	unknown	NA	B.1.258	G	Norwegian Institute of Public Health	Department of Virology	Norwegian Institute of Public Health	Department of Virology	Kathrine Stene-Johansen	Kamilla Heddeland Instefjord	Hilde Elshaug	Garcia Llorente Ignacio	Jon Bråte	Engebretsen Serina Beate	Pedersen Benedikte Nevjen	Debech Nadia	Atiya R Ali	Marie Paulsen Madsen	Rasmus Riis Kopperud	Hilde Vollan	Karoline Bragstad	Olav Hungnes	https://www.gisaid.org/	NA	NA	2021-03-15	NA
hCoV-19/Norway/1584/2021	betacoronavirus	EPI_ISL_1251757	NA	2021-01-23	Europe	Norway	Agder	NA	Europe	Norway	Agder	genome	29809	Human	unknown	unknown	NA	B.1.1.7	GRY	Hospital of Southern Norway - Kristiansand	Department of Medical Microbiology	Norwegian Institute of Public Health	Department of Virology	Kathrine Stene-Johansen	Kamilla Heddeland Instefjord	Hilde Elshaug	Garcia Llorente Ignacio	Jon Bråte	Engebretsen Serina Beate	Pedersen Benedikte Nevjen	Debech Nadia	Atiya R Ali	Marie Paulsen Madsen	Rasmus Riis Kopperud	Hilde Vollan	Karoline Bragstad	Olav Hungnes	https://www.gisaid.org/	NA	NA	2021-03-15	NA
hCoV-19/Norway/1579/2021	betacoronavirus	EPI_ISL_1251756	NA	2021-01-20	Europe	Norway	Nordland	NA	Europe	Norway	Nordland	genome	29822	Human	unknown	unknown	NA	B.1.258	G	Nordland Hospital - Bodo	Laboratory Department	Molecular Biology Unit	Norwegian Institute of Public Health	Department of Virology	Kathrine Stene-Johansen	Kamilla Heddeland Instefjord	Hilde Elshaug	Garcia Llorente Ignacio	Jon Bråte	Engebretsen Serina Beate	Pedersen Benedikte Nevjen	Debech Nadia	Atiya R Ali	Marie Paulsen Madsen	Rasmus Riis Kopperud	Hilde Vollan	Karoline Bragstad	Olav Hungnes	https://www.gisaid.org/	NA	NA	2021-03-15	NA
hCoV-19/Norway/1577/2021	betacoronavirus	EPI_ISL_1251755	NA	2021-01-20	Europe	Norway	Viken	NA	Europe	Norway	Viken	genome	29828	Human	unknown	unknown	NA	B.1.160	GH	Medical Microbiology Unit	Department for Laboratory Medicine	Drammen Hospital	Vestre Viken Health Trust		Norwegian Institute of Public Health	Department of Virology	Kathrine Stene-Johansen	Kamilla Heddeland Instefjord	Hilde Elshaug	Garcia Llorente Ignacio	Jon Bråte	Engebretsen Serina Beate	Pedersen Benedikte Nevjen	Debech Nadia	Atiya R Ali	Marie Paulsen Madsen	Rasmus Riis Kopperud	Hilde Vollan	Karoline Bragstad	Olav Hungnes	https://www.gisaid.org/	NA	NA	2021-03-15	NA
hCoV-19/Norway/1574/2021	betacoronavirus	EPI_ISL_1251754	NA	2021-01-18	Europe	Norway	Viken	NA	Europe	Norway	Viken	genome	29828	Human	unknown	unknown	NA	B.1.1.333	GR	Medical Microbiology Unit	Department for Laboratory Medicine	Drammen Hospital	Vestre Viken Health Trust		Norwegian Institute of Public Health	Department of Virology	Kathrine Stene-Johansen	Kamilla Heddeland Instefjord	Hilde Elshaug	Garcia Llorente Ignacio	Jon Bråte	Engebretsen Serina Beate	Pedersen Benedikte Nevjen	Debech Nadia	Atiya R Ali	Marie Paulsen Madsen	Rasmus Riis Kopperud	Hilde Vollan	Karoline Bragstad	Olav Hungnes	https://www.gisaid.org/	NA	NA	2021-03-15	NA
hCoV-19/Norway/1573/2021	betacoronavirus	EPI_ISL_1251753	NA	2021-01-18	Europe	Norway	Viken	NA	Europe	Norway	Viken	genome	29828	Human	unknown	unknown	NA	B.1.160	GH	Medical Microbiology Unit	Department for Laboratory Medicine	Drammen Hospital	Vestre Viken Health Trust		Norwegian Institute of Public Health	Department of Virology	Kathrine Stene-Johansen	Kamilla Heddeland Instefjord	Hilde Elshaug	Garcia Llorente Ignacio	Jon Bråte	Engebretsen Serina Beate	Pedersen Benedikte Nevjen	Debech Nadia	Atiya R Ali	Marie Paulsen Madsen	Rasmus Riis Kopperud	Hilde Vollan	Karoline Bragstad	Olav Hungnes	https://www.gisaid.org/	NA	NA	2021-03-15	NA
hCoV-19/Norway/1572/2021	betacoronavirus	EPI_ISL_1251752	NA	2021-01-15	Europe	Norway	Viken	NA	Europe	Norway	Viken	genome	29822	Human	unknown	unknown	NA	B.1.258	G	Medical Microbiology Unit	Department for Laboratory Medicine	Drammen Hospital	Vestre Viken Health Trust		Norwegian Institute of Public Health	Department of Virology	Kathrine Stene-Johansen	Kamilla Heddeland Instefjord	Hilde Elshaug	Garcia Llorente Ignacio	Jon Bråte	Engebretsen Serina Beate	Pedersen Benedikte Nevjen	Debech Nadia	Atiya R Ali	Marie Paulsen Madsen	Rasmus Riis Kopperud	Hilde Vollan	Karoline Bragstad	Olav Hungnes	https://www.gisaid.org/	NA	NA	2021-03-15	NA
hCoV-19/Norway/1568/2021	betacoronavirus	EPI_ISL_1251751	NA	2021-01-16	Europe	Norway	Viken	NA	Europe	Norway	Viken	genome	29822	Human	unknown	unknown	NA	B.1.258	G	Medical Microbiology Unit	Department for Laboratory Medicine	Drammen Hospital	Vestre Viken Health Trust		Norwegian Institute of Public Health	Department of Virology	Kathrine Stene-Johansen	Kamilla Heddeland Instefjord	Hilde Elshaug	Garcia Llorente Ignacio	Jon Bråte	Engebretsen Serina Beate	Pedersen Benedikte Nevjen	Debech Nadia	Atiya R Ali	Marie Paulsen Madsen	Rasmus Riis Kopperud	Hilde Vollan	Karoline Bragstad	Olav Hungnes	https://www.gisaid.org/	NA	NA	2021-03-15	NA
hCoV-19/Norway/1562/2021	betacoronavirus	EPI_ISL_1251750	NA	2021-01-22	Europe	Norway	Viken	NA	Europe	Norway	Viken	genome	29828	Human	unknown	unknown	NA	B.1.160	GH	Medical Microbiology Unit	Department for Laboratory Medicine	Drammen Hospital	Vestre Viken Health Trust		Norwegian Institute of Public Health	Department of Virology	Kathrine Stene-Johansen	Kamilla Heddeland Instefjord	Hilde Elshaug	Garcia Llorente Ignacio	Jon Bråte	Engebretsen Serina Beate	Pedersen Benedikte Nevjen	Debech Nadia	Atiya R Ali	Marie Paulsen Madsen	Rasmus Riis Kopperud	Hilde Vollan	Karoline Bragstad	Olav Hungnes	https://www.gisaid.org/	NA	NA	2021-03-15	NA
hCoV-19/Norway/1556/2021	betacoronavirus	EPI_ISL_1251749	NA	2021-01-21	Europe	Norway	Nordland	NA	Europe	Norway	Nordland	genome	29828	Human	unknown	unknown	NA	B.1.258	G	Nordland Hospital - Bodo	Laboratory Department	Molecular Biology Unit	Norwegian Institute of Public Health	Department of Virology	Kathrine Stene-Johansen	Kamilla Heddeland Instefjord	Hilde Elshaug	Garcia Llorente Ignacio	Jon Bråte	Engebretsen Serina Beate	Pedersen Benedikte Nevjen	Debech Nadia	Atiya R Ali	Marie Paulsen Madsen	Rasmus Riis Kopperud	Hilde Vollan	Karoline Bragstad	Olav Hungnes	https://www.gisaid.org/	NA	NA	2021-03-15	NA
hCoV-19/Norway/1553/2021	betacoronavirus	EPI_ISL_1251748	NA	2021-01-23	Europe	Norway	Nordland	NA	Europe	Norway	Nordland	genome	29809	Human	unknown	unknown	NA	B.1.1.7	GRY	Nordland Hospital - Bodo	Laboratory Department	Molecular Biology Unit	Norwegian Institute of Public Health	Department of Virology	Kathrine Stene-Johansen	Kamilla Heddeland Instefjord	Hilde Elshaug	Garcia Llorente Ignacio	Jon Bråte	Engebretsen Serina Beate	Pedersen Benedikte Nevjen	Debech Nadia	Atiya R Ali	Marie Paulsen Madsen	Rasmus Riis Kopperud	Hilde Vollan	Karoline Bragstad	Olav Hungnes	https://www.gisaid.org/	NA	NA	2021-03-15	NA
hCoV-19/Norway/1549/2021	betacoronavirus	EPI_ISL_1251747	NA	2021-01-23	Europe	Norway	Viken	NA	Europe	Norway	Viken	genome	29828	Human	unknown	unknown	NA	B.1.160	GH	Medical Microbiology Unit	Department for Laboratory Medicine	Drammen Hospital	Vestre Viken Health Trust		Norwegian Institute of Public Health	Department of Virology	Kathrine Stene-Johansen	Kamilla Heddeland Instefjord	Hilde Elshaug	Garcia Llorente Ignacio	Jon Bråte	Engebretsen Serina Beate	Pedersen Benedikte Nevjen	Debech Nadia	Atiya R Ali	Marie Paulsen Madsen	Rasmus Riis Kopperud	Hilde Vollan	Karoline Bragstad	Olav Hungnes	https://www.gisaid.org/	NA	NA	2021-03-15	NA
hCoV-19/Norway/1547/2021	betacoronavirus	EPI_ISL_1251746	NA	2021-01-22	Europe	Norway	Viken	NA	Europe	Norway	Viken	genome	29822	Human	unknown	unknown	NA	B.1.258	G	Medical Microbiology Unit	Department for Laboratory Medicine	Drammen Hospital	Vestre Viken Health Trust		Norwegian Institute of Public Health	Department of Virology	Kathrine Stene-Johansen	Kamilla Heddeland Instefjord	Hilde Elshaug	Garcia Llorente Ignacio	Jon Bråte	Engebretsen Serina Beate	Pedersen Benedikte Nevjen	Debech Nadia	Atiya R Ali	Marie Paulsen Madsen	Rasmus Riis Kopperud	Hilde Vollan	Karoline Bragstad	Olav Hungnes	https://www.gisaid.org/	NA	NA	2021-03-15	NA
hCoV-19/Norway/1545/2021	betacoronavirus	EPI_ISL_1251745	NA	2021-01-22	Europe	Norway	Viken	NA	Europe	Norway	Viken	genome	29828	Human	unknown	unknown	NA	B.1.160	GH	Medical Microbiology Unit	Department for Laboratory Medicine	Drammen Hospital	Vestre Viken Health Trust		Norwegian Institute of Public Health	Department of Virology	Kathrine Stene-Johansen	Kamilla Heddeland Instefjord	Hilde Elshaug	Garcia Llorente Ignacio	Jon Bråte	Engebretsen Serina Beate	Pedersen Benedikte Nevjen	Debech Nadia	Atiya R Ali	Marie Paulsen Madsen	Rasmus Riis Kopperud	Hilde Vollan	Karoline Bragstad	Olav Hungnes	https://www.gisaid.org/	NA	NA	2021-03-15	NA
hCoV-19/Norway/1544/2021	betacoronavirus	EPI_ISL_1251744	NA	2021-01-23	Europe	Norway	Nordland	NA	Europe	Norway	Nordland	genome	29828	Human	unknown	unknown	NA	B.1.258	G	Nordland Hospital - Bodo	Laboratory Department	Molecular Biology Unit	Norwegian Institute of Public Health	Department of Virology	Kathrine Stene-Johansen	Kamilla Heddeland Instefjord	Hilde Elshaug	Garcia Llorente Ignacio	Jon Bråte	Engebretsen Serina Beate	Pedersen Benedikte Nevjen	Debech Nadia	Atiya R Ali	Marie Paulsen Madsen	Rasmus Riis Kopperud	Hilde Vollan	Karoline Bragstad	Olav Hungnes	https://www.gisaid.org/	NA	NA	2021-03-15	NA
hCoV-19/Norway/1543/2021	betacoronavirus	EPI_ISL_1251743	NA	2021-01-15	Europe	Norway	Viken	NA	Europe	Norway	Viken	genome	29828	Human	unknown	unknown	NA	B.1.221	G	Medical Microbiology Unit	Department for Laboratory Medicine	Drammen Hospital	Vestre Viken Health Trust		Norwegian Institute of Public Health	Department of Virology	Kathrine Stene-Johansen	Kamilla Heddeland Instefjord	Hilde Elshaug	Garcia Llorente Ignacio	Jon Bråte	Engebretsen Serina Beate	Pedersen Benedikte Nevjen	Debech Nadia	Atiya R Ali	Marie Paulsen Madsen	Rasmus Riis Kopperud	Hilde Vollan	Karoline Bragstad	Olav Hungnes	https://www.gisaid.org/	NA	NA	2021-03-15	NA
hCoV-19/Norway/1542/2021	betacoronavirus	EPI_ISL_1251742	NA	2021-01-20	Europe	Norway	Nordland	NA	Europe	Norway	Nordland	genome	29828	Human	unknown	unknown	NA	B.1.258	G	Nordland Hospital - Bodo	Laboratory Department	Molecular Biology Unit	Norwegian Institute of Public Health	Department of Virology	Kathrine Stene-Johansen	Kamilla Heddeland Instefjord	Hilde Elshaug	Garcia Llorente Ignacio	Jon Bråte	Engebretsen Serina Beate	Pedersen Benedikte Nevjen	Debech Nadia	Atiya R Ali	Marie Paulsen Madsen	Rasmus Riis Kopperud	Hilde Vollan	Karoline Bragstad	Olav Hungnes	https://www.gisaid.org/	NA	NA	2021-03-15	NA
hCoV-19/Norway/1541/2021	betacoronavirus	EPI_ISL_1251741	NA	2021-01-20	Europe	Norway	Nordland	NA	Europe	Norway	Nordland	genome	29828	Human	unknown	unknown	NA	B.1.258	G	Nordland Hospital - Bodo	Laboratory Department	Molecular Biology Unit	Norwegian Institute of Public Health	Department of Virology	Kathrine Stene-Johansen	Kamilla Heddeland Instefjord	Hilde Elshaug	Garcia Llorente Ignacio	Jon Bråte	Engebretsen Serina Beate	Pedersen Benedikte Nevjen	Debech Nadia	Atiya R Ali	Marie Paulsen Madsen	Rasmus Riis Kopperud	Hilde Vollan	Karoline Bragstad	Olav Hungnes	https://www.gisaid.org/	NA	NA	2021-03-15	NA
hCoV-19/Norway/1526/2021	betacoronavirus	EPI_ISL_1251740	NA	2021-01-17	Europe	Norway	Nordland	NA	Europe	Norway	Nordland	genome	29828	Human	unknown	unknown	NA	B.1.258	G	Nordland Hospital - Bodo	Laboratory Department	Molecular Biology Unit	Norwegian Institute of Public Health	Department of Virology	Kathrine Stene-Johansen	Kamilla Heddeland Instefjord	Hilde Elshaug	Garcia Llorente Ignacio	Jon Bråte	Engebretsen Serina Beate	Pedersen Benedikte Nevjen	Debech Nadia	Atiya R Ali	Marie Paulsen Madsen	Rasmus Riis Kopperud	Hilde Vollan	Karoline Bragstad	Olav Hungnes	https://www.gisaid.org/	NA	NA	2021-03-15	NA
hCoV-19/Norway/1525/2021	betacoronavirus	EPI_ISL_1251739	NA	2021-01-17	Europe	Norway	Nordland	NA	Europe	Norway	Nordland	genome	29828	Human	unknown	unknown	NA	B.1.258	G	Nordland Hospital - Bodo	Laboratory Department	Molecular Biology Unit	Norwegian Institute of Public Health	Department of Virology	Kathrine Stene-Johansen	Kamilla Heddeland Instefjord	Hilde Elshaug	Garcia Llorente Ignacio	Jon Bråte	Engebretsen Serina Beate	Pedersen Benedikte Nevjen	Debech Nadia	Atiya R Ali	Marie Paulsen Madsen	Rasmus Riis Kopperud	Hilde Vollan	Karoline Bragstad	Olav Hungnes	https://www.gisaid.org/	NA	NA	2021-03-15	NA
hCoV-19/Norway/1518/2021	betacoronavirus	EPI_ISL_1251738	NA	2021-01-16	Europe	Norway	Nordland	NA	Europe	Norway	Nordland	genome	29828	Human	unknown	unknown	NA	B.1.258	G	Nordland Hospital - Bodo	Laboratory Department	Molecular Biology Unit	Norwegian Institute of Public Health	Department of Virology	Kathrine Stene-Johansen	Kamilla Heddeland Instefjord	Hilde Elshaug	Garcia Llorente Ignacio	Jon Bråte	Engebretsen Serina Beate	Pedersen Benedikte Nevjen	Debech Nadia	Atiya R Ali	Marie Paulsen Madsen	Rasmus Riis Kopperud	Hilde Vollan	Karoline Bragstad	Olav Hungnes	https://www.gisaid.org/	NA	NA	2021-03-15	NA
hCoV-19/Norway/1515/2021	betacoronavirus	EPI_ISL_1251737	NA	2021-01-16	Europe	Norway	Nordland	NA	Europe	Norway	Nordland	genome	29828	Human	unknown	unknown	NA	B.1.258	G	Nordland Hospital - Bodo	Laboratory Department	Molecular Biology Unit	Norwegian Institute of Public Health	Department of Virology	Kathrine Stene-Johansen	Kamilla Heddeland Instefjord	Hilde Elshaug	Garcia Llorente Ignacio	Jon Bråte	Engebretsen Serina Beate	Pedersen Benedikte Nevjen	Debech Nadia	Atiya R Ali	Marie Paulsen Madsen	Rasmus Riis Kopperud	Hilde Vollan	Karoline Bragstad	Olav Hungnes	https://www.gisaid.org/	NA	NA	2021-03-15	NA
hCoV-19/Norway/1513/2021	betacoronavirus	EPI_ISL_1251736	NA	2021-01-17	Europe	Norway	Nordland	NA	Europe	Norway	Nordland	genome	29828	Human	unknown	unknown	NA	B.1.258	G	Nordland Hospital - Bodo	Laboratory Department	Molecular Biology Unit	Norwegian Institute of Public Health	Department of Virology	Kathrine Stene-Johansen	Kamilla Heddeland Instefjord	Hilde Elshaug	Garcia Llorente Ignacio	Jon Bråte	Engebretsen Serina Beate	Pedersen Benedikte Nevjen	Debech Nadia	Atiya R Ali	Marie Paulsen Madsen	Rasmus Riis Kopperud	Hilde Vollan	Karoline Bragstad	Olav Hungnes	https://www.gisaid.org/	NA	NA	2021-03-15	NA
hCoV-19/Norway/1510/2021	betacoronavirus	EPI_ISL_1251735	NA	2021-01-16	Europe	Norway	Nordland	NA	Europe	Norway	Nordland	genome	29828	Human	unknown	unknown	NA	B.1.258	G	Nordland Hospital - Bodo	Laboratory Department	Molecular Biology Unit	Norwegian Institute of Public Health	Department of Virology	Kathrine Stene-Johansen	Kamilla Heddeland Instefjord	Hilde Elshaug	Garcia Llorente Ignacio	Jon Bråte	Engebretsen Serina Beate	Pedersen Benedikte Nevjen	Debech Nadia	Atiya R Ali	Marie Paulsen Madsen	Rasmus Riis Kopperud	Hilde Vollan	Karoline Bragstad	Olav Hungnes	https://www.gisaid.org/	NA	NA	2021-03-15	NA
hCoV-19/Norway/1507/2021	betacoronavirus	EPI_ISL_1251734	NA	2021-01-17	Europe	Norway	Nordland	NA	Europe	Norway	Nordland	genome	29828	Human	unknown	unknown	NA	B.1.177	GV	Nordland Hospital - Bodo	Laboratory Department	Molecular Biology Unit	Norwegian Institute of Public Health	Department of Virology	Kathrine Stene-Johansen	Kamilla Heddeland Instefjord	Hilde Elshaug	Garcia Llorente Ignacio	Jon Bråte	Engebretsen Serina Beate	Pedersen Benedikte Nevjen	Debech Nadia	Atiya R Ali	Marie Paulsen Madsen	Rasmus Riis Kopperud	Hilde Vollan	Karoline Bragstad	Olav Hungnes	https://www.gisaid.org/	NA	NA	2021-03-15	NA
hCoV-19/Norway/1504/2021	betacoronavirus	EPI_ISL_1251733	NA	2021-01-18	Europe	Norway	Nordland	NA	Europe	Norway	Nordland	genome	29828	Human	unknown	unknown	NA	B.1.258	G	Nordland Hospital - Bodo	Laboratory Department	Molecular Biology Unit	Norwegian Institute of Public Health	Department of Virology	Kathrine Stene-Johansen	Kamilla Heddeland Instefjord	Hilde Elshaug	Garcia Llorente Ignacio	Jon Bråte	Engebretsen Serina Beate	Pedersen Benedikte Nevjen	Debech Nadia	Atiya R Ali	Marie Paulsen Madsen	Rasmus Riis Kopperud	Hilde Vollan	Karoline Bragstad	Olav Hungnes	https://www.gisaid.org/	NA	NA	2021-03-15	NA
hCoV-19/Norway/1503/2021	betacoronavirus	EPI_ISL_1251732	NA	2021-01-18	Europe	Norway	Nordland	NA	Europe	Norway	Nordland	genome	29828	Human	unknown	unknown	NA	B.1.258	G	Nordland Hospital - Bodo	Laboratory Department	Molecular Biology Unit	Norwegian Institute of Public Health	Department of Virology	Kathrine Stene-Johansen	Kamilla Heddeland Instefjord	Hilde Elshaug	Garcia Llorente Ignacio	Jon Bråte	Engebretsen Serina Beate	Pedersen Benedikte Nevjen	Debech Nadia	Atiya R Ali	Marie Paulsen Madsen	Rasmus Riis Kopperud	Hilde Vollan	Karoline Bragstad	Olav Hungnes	https://www.gisaid.org/	NA	NA	2021-03-15	NA
hCoV-19/Norway/1502/2021	betacoronavirus	EPI_ISL_1251731	NA	2021-01-17	Europe	Norway	Nordland	NA	Europe	Norway	Nordland	genome	29828	Human	unknown	unknown	NA	B.1.258	G	Nordland Hospital - Bodo	Laboratory Department	Molecular Biology Unit	Norwegian Institute of Public Health	Department of Virology	Kathrine Stene-Johansen	Kamilla Heddeland Instefjord	Hilde Elshaug	Garcia Llorente Ignacio	Jon Bråte	Engebretsen Serina Beate	Pedersen Benedikte Nevjen	Debech Nadia	Atiya R Ali	Marie Paulsen Madsen	Rasmus Riis Kopperud	Hilde Vollan	Karoline Bragstad	Olav Hungnes	https://www.gisaid.org/	NA	NA	2021-03-15	NA
hCoV-19/Norway/1495/2021	betacoronavirus	EPI_ISL_1251730	NA	2021-01-15	Europe	Norway	Nordland	NA	Europe	Norway	Nordland	genome	29828	Human	unknown	unknown	NA	B.1.258	G	Nordland Hospital - Bodo	Laboratory Department	Molecular Biology Unit	Norwegian Institute of Public Health	Department of Virology	Kathrine Stene-Johansen	Kamilla Heddeland Instefjord	Hilde Elshaug	Garcia Llorente Ignacio	Jon Bråte	Engebretsen Serina Beate	Pedersen Benedikte Nevjen	Debech Nadia	Atiya R Ali	Marie Paulsen Madsen	Rasmus Riis Kopperud	Hilde Vollan	Karoline Bragstad	Olav Hungnes	https://www.gisaid.org/	NA	NA	2021-03-15	NA
hCoV-19/Norway/1494/2021	betacoronavirus	EPI_ISL_1251729	NA	2021-01-18	Europe	Norway	Nordland	NA	Europe	Norway	Nordland	genome	29828	Human	unknown	unknown	NA	B.1.258	G	Nordland Hospital - Bodo	Laboratory Department	Molecular Biology Unit	Norwegian Institute of Public Health	Department of Virology	Kathrine Stene-Johansen	Kamilla Heddeland Instefjord	Hilde Elshaug	Garcia Llorente Ignacio	Jon Bråte	Engebretsen Serina Beate	Pedersen Benedikte Nevjen	Debech Nadia	Atiya R Ali	Marie Paulsen Madsen	Rasmus Riis Kopperud	Hilde Vollan	Karoline Bragstad	Olav Hungnes	https://www.gisaid.org/	NA	NA	2021-03-15	NA
hCoV-19/Norway/1491/2021	betacoronavirus	EPI_ISL_1251728	NA	2021-01-15	Europe	Norway	Nordland	NA	Europe	Norway	Nordland	genome	29828	Human	unknown	unknown	NA	B.1.221	G	Nordland Hospital - Bodo	Laboratory Department	Molecular Biology Unit	Norwegian Institute of Public Health	Department of Virology	Kathrine Stene-Johansen	Kamilla Heddeland Instefjord	Hilde Elshaug	Garcia Llorente Ignacio	Jon Bråte	Engebretsen Serina Beate	Pedersen Benedikte Nevjen	Debech Nadia	Atiya R Ali	Marie Paulsen Madsen	Rasmus Riis Kopperud	Hilde Vollan	Karoline Bragstad	Olav Hungnes	https://www.gisaid.org/	NA	NA	2021-03-15	NA
hCoV-19/Norway/1490/2021	betacoronavirus	EPI_ISL_1251727	NA	2021-01-26	Europe	Norway	Nordland	NA	Europe	Norway	Nordland	genome	29828	Human	unknown	unknown	NA	B.1.258	G	Nordland Hospital - Bodo	Laboratory Department	Molecular Biology Unit	Norwegian Institute of Public Health	Department of Virology	Kathrine Stene-Johansen	Kamilla Heddeland Instefjord	Hilde Elshaug	Garcia Llorente Ignacio	Jon Bråte	Engebretsen Serina Beate	Pedersen Benedikte Nevjen	Debech Nadia	Atiya R Ali	Marie Paulsen Madsen	Rasmus Riis Kopperud	Hilde Vollan	Karoline Bragstad	Olav Hungnes	https://www.gisaid.org/	NA	NA	2021-03-15	NA
hCoV-19/Norway/1489/2021	betacoronavirus	EPI_ISL_1251726	NA	2021-01-17	Europe	Norway	Nordland	NA	Europe	Norway	Nordland	genome	29828	Human	unknown	unknown	NA	B.1.258	G	Nordland Hospital - Bodo	Laboratory Department	Molecular Biology Unit	Norwegian Institute of Public Health	Department of Virology	Kathrine Stene-Johansen	Kamilla Heddeland Instefjord	Hilde Elshaug	Garcia Llorente Ignacio	Jon Bråte	Engebretsen Serina Beate	Pedersen Benedikte Nevjen	Debech Nadia	Atiya R Ali	Marie Paulsen Madsen	Rasmus Riis Kopperud	Hilde Vollan	Karoline Bragstad	Olav Hungnes	https://www.gisaid.org/	NA	NA	2021-03-15	NA
hCoV-19/Norway/1488/2021	betacoronavirus	EPI_ISL_1251725	NA	2021-01-17	Europe	Norway	Nordland	NA	Europe	Norway	Nordland	genome	29828	Human	unknown	unknown	NA	B.1.258	G	Nordland Hospital - Bodo	Laboratory Department	Molecular Biology Unit	Norwegian Institute of Public Health	Department of Virology	Kathrine Stene-Johansen	Kamilla Heddeland Instefjord	Hilde Elshaug	Garcia Llorente Ignacio	Jon Bråte	Engebretsen Serina Beate	Pedersen Benedikte Nevjen	Debech Nadia	Atiya R Ali	Marie Paulsen Madsen	Rasmus Riis Kopperud	Hilde Vollan	Karoline Bragstad	Olav Hungnes	https://www.gisaid.org/	NA	NA	2021-03-15	NA
hCoV-19/Norway/1487/2021	betacoronavirus	EPI_ISL_1251724	NA	2021-01-15	Europe	Norway	Nordland	NA	Europe	Norway	Nordland	genome	29828	Human	unknown	unknown	NA	B.1.221	G	Nordland Hospital - Bodo	Laboratory Department	Molecular Biology Unit	Norwegian Institute of Public Health	Department of Virology	Kathrine Stene-Johansen	Kamilla Heddeland Instefjord	Hilde Elshaug	Garcia Llorente Ignacio	Jon Bråte	Engebretsen Serina Beate	Pedersen Benedikte Nevjen	Debech Nadia	Atiya R Ali	Marie Paulsen Madsen	Rasmus Riis Kopperud	Hilde Vollan	Karoline Bragstad	Olav Hungnes	https://www.gisaid.org/	NA	NA	2021-03-15	NA
hCoV-19/Norway/1484/2021	betacoronavirus	EPI_ISL_1251723	NA	2021-01-24	Europe	Norway	Viken	NA	Europe	Norway	Viken	genome	29809	Human	unknown	unknown	NA	B.1.1.7	GRY	Akershus University Hospital	Department for Microbiology and Infectious Disease Control	Norwegian Institute of Public Health	Department of Virology	Kathrine Stene-Johansen	Kamilla Heddeland Instefjord	Hilde Elshaug	Garcia Llorente Ignacio	Jon Bråte	Engebretsen Serina Beate	Pedersen Benedikte Nevjen	Debech Nadia	Atiya R Ali	Marie Paulsen Madsen	Rasmus Riis Kopperud	Hilde Vollan	Karoline Bragstad	Olav Hungnes	https://www.gisaid.org/	NA	NA	2021-03-15	NA
hCoV-19/Norway/1480/2021	betacoronavirus	EPI_ISL_1251722	NA	2021-01-24	Europe	Norway	Viken	NA	Europe	Norway	Viken	genome	29796	Human	unknown	unknown	NA	B.1.36.21	GH	Akershus University Hospital	Department for Microbiology and Infectious Disease Control	Norwegian Institute of Public Health	Department of Virology	Kathrine Stene-Johansen	Kamilla Heddeland Instefjord	Hilde Elshaug	Garcia Llorente Ignacio	Jon Bråte	Engebretsen Serina Beate	Pedersen Benedikte Nevjen	Debech Nadia	Atiya R Ali	Marie Paulsen Madsen	Rasmus Riis Kopperud	Hilde Vollan	Karoline Bragstad	Olav Hungnes	https://www.gisaid.org/	NA	NA	2021-03-15	NA
hCoV-19/Norway/1478/2021	betacoronavirus	EPI_ISL_1251721	NA	2021-01-14	Europe	Norway	Nordland	NA	Europe	Norway	Nordland	genome	29828	Human	unknown	unknown	NA	B.1.258	G	Nordland Hospital - Bodo	Laboratory Department	Molecular Biology Unit	Norwegian Institute of Public Health	Department of Virology	Kathrine Stene-Johansen	Kamilla Heddeland Instefjord	Hilde Elshaug	Garcia Llorente Ignacio	Jon Bråte	Engebretsen Serina Beate	Pedersen Benedikte Nevjen	Debech Nadia	Atiya R Ali	Marie Paulsen Madsen	Rasmus Riis Kopperud	Hilde Vollan	Karoline Bragstad	Olav Hungnes	https://www.gisaid.org/	NA	NA	2021-03-15	NA
hCoV-19/Norway/1476/2021	betacoronavirus	EPI_ISL_1251720	NA	2021-01-14	Europe	Norway	Nordland	NA	Europe	Norway	Nordland	genome	29828	Human	unknown	unknown	NA	B.1.258	G	Nordland Hospital - Bodo	Laboratory Department	Molecular Biology Unit	Norwegian Institute of Public Health	Department of Virology	Kathrine Stene-Johansen	Kamilla Heddeland Instefjord	Hilde Elshaug	Garcia Llorente Ignacio	Jon Bråte	Engebretsen Serina Beate	Pedersen Benedikte Nevjen	Debech Nadia	Atiya R Ali	Marie Paulsen Madsen	Rasmus Riis Kopperud	Hilde Vollan	Karoline Bragstad	Olav Hungnes	https://www.gisaid.org/	NA	NA	2021-03-15	NA
hCoV-19/Norway/1475/2021	betacoronavirus	EPI_ISL_1251719	NA	2021-01-24	Europe	Norway	Viken	NA	Europe	Norway	Viken	genome	29828	Human	unknown	unknown	NA	B.1.1	GR	Akershus University Hospital	Department for Microbiology and Infectious Disease Control	Norwegian Institute of Public Health	Department of Virology	Kathrine Stene-Johansen	Kamilla Heddeland Instefjord	Hilde Elshaug	Garcia Llorente Ignacio	Jon Bråte	Engebretsen Serina Beate	Pedersen Benedikte Nevjen	Debech Nadia	Atiya R Ali	Marie Paulsen Madsen	Rasmus Riis Kopperud	Hilde Vollan	Karoline Bragstad	Olav Hungnes	https://www.gisaid.org/	NA	NA	2021-03-15	NA
hCoV-19/Norway/1473/2021	betacoronavirus	EPI_ISL_1251718	NA	2021-01-24	Europe	Norway	Viken	NA	Europe	Norway	Viken	genome	29828	Human	unknown	unknown	NA	B.1.1	GR	Akershus University Hospital	Department for Microbiology and Infectious Disease Control	Norwegian Institute of Public Health	Department of Virology	Kathrine Stene-Johansen	Kamilla Heddeland Instefjord	Hilde Elshaug	Garcia Llorente Ignacio	Jon Bråte	Engebretsen Serina Beate	Pedersen Benedikte Nevjen	Debech Nadia	Atiya R Ali	Marie Paulsen Madsen	Rasmus Riis Kopperud	Hilde Vollan	Karoline Bragstad	Olav Hungnes	https://www.gisaid.org/	NA	NA	2021-03-15	NA
hCoV-19/Norway/1470/2021	betacoronavirus	EPI_ISL_1251717	NA	2021-01-14	Europe	Norway	Nordland	NA	Europe	Norway	Nordland	genome	29828	Human	unknown	unknown	NA	B.1.258	G	Nordland Hospital - Bodo	Laboratory Department	Molecular Biology Unit	Norwegian Institute of Public Health	Department of Virology	Kathrine Stene-Johansen	Kamilla Heddeland Instefjord	Hilde Elshaug	Garcia Llorente Ignacio	Jon Bråte	Engebretsen Serina Beate	Pedersen Benedikte Nevjen	Debech Nadia	Atiya R Ali	Marie Paulsen Madsen	Rasmus Riis Kopperud	Hilde Vollan	Karoline Bragstad	Olav Hungnes	https://www.gisaid.org/	NA	NA	2021-03-15	NA
hCoV-19/Norway/1468/2021	betacoronavirus	EPI_ISL_1251716	NA	2021-01-14	Europe	Norway	Nordland	NA	Europe	Norway	Nordland	genome	29828	Human	unknown	unknown	NA	B.1.258	G	Nordland Hospital - Bodo	Laboratory Department	Molecular Biology Unit	Norwegian Institute of Public Health	Department of Virology	Kathrine Stene-Johansen	Kamilla Heddeland Instefjord	Hilde Elshaug	Garcia Llorente Ignacio	Jon Bråte	Engebretsen Serina Beate	Pedersen Benedikte Nevjen	Debech Nadia	Atiya R Ali	Marie Paulsen Madsen	Rasmus Riis Kopperud	Hilde Vollan	Karoline Bragstad	Olav Hungnes	https://www.gisaid.org/	NA	NA	2021-03-15	NA
hCoV-19/Norway/1467/2021	betacoronavirus	EPI_ISL_1251715	NA	2021-01-23	Europe	Norway	Viken	NA	Europe	Norway	Viken	genome	29828	Human	unknown	unknown	NA	B.1.1.333	GR	Akershus University Hospital	Department for Microbiology and Infectious Disease Control	Norwegian Institute of Public Health	Department of Virology	Kathrine Stene-Johansen	Kamilla Heddeland Instefjord	Hilde Elshaug	Garcia Llorente Ignacio	Jon Bråte	Engebretsen Serina Beate	Pedersen Benedikte Nevjen	Debech Nadia	Atiya R Ali	Marie Paulsen Madsen	Rasmus Riis Kopperud	Hilde Vollan	Karoline Bragstad	Olav Hungnes	https://www.gisaid.org/	NA	NA	2021-03-15	NA
hCoV-19/Norway/1466/2021	betacoronavirus	EPI_ISL_1251714	NA	2021-01-14	Europe	Norway	Nordland	NA	Europe	Norway	Nordland	genome	29828	Human	unknown	unknown	NA	B.1.36.1	GH	Nordland Hospital - Bodo	Laboratory Department	Molecular Biology Unit	Norwegian Institute of Public Health	Department of Virology	Kathrine Stene-Johansen	Kamilla Heddeland Instefjord	Hilde Elshaug	Garcia Llorente Ignacio	Jon Bråte	Engebretsen Serina Beate	Pedersen Benedikte Nevjen	Debech Nadia	Atiya R Ali	Marie Paulsen Madsen	Rasmus Riis Kopperud	Hilde Vollan	Karoline Bragstad	Olav Hungnes	https://www.gisaid.org/	NA	NA	2021-03-15	NA
hCoV-19/Norway/1462/2021	betacoronavirus	EPI_ISL_1251713	NA	2021-01-13	Europe	Norway	Nordland	NA	Europe	Norway	Nordland	genome	29828	Human	unknown	unknown	NA	B.1.221	G	Nordland Hospital - Bodo	Laboratory Department	Molecular Biology Unit	Norwegian Institute of Public Health	Department of Virology	Kathrine Stene-Johansen	Kamilla Heddeland Instefjord	Hilde Elshaug	Garcia Llorente Ignacio	Jon Bråte	Engebretsen Serina Beate	Pedersen Benedikte Nevjen	Debech Nadia	Atiya R Ali	Marie Paulsen Madsen	Rasmus Riis Kopperud	Hilde Vollan	Karoline Bragstad	Olav Hungnes	https://www.gisaid.org/	NA	NA	2021-03-15	NA
hCoV-19/Norway/1461/2021	betacoronavirus	EPI_ISL_1251712	NA	2021-01-13	Europe	Norway	Nordland	NA	Europe	Norway	Nordland	genome	29828	Human	unknown	unknown	NA	B.1.258	G	Nordland Hospital - Bodo	Laboratory Department	Molecular Biology Unit	Norwegian Institute of Public Health	Department of Virology	Kathrine Stene-Johansen	Kamilla Heddeland Instefjord	Hilde Elshaug	Garcia Llorente Ignacio	Jon Bråte	Engebretsen Serina Beate	Pedersen Benedikte Nevjen	Debech Nadia	Atiya R Ali	Marie Paulsen Madsen	Rasmus Riis Kopperud	Hilde Vollan	Karoline Bragstad	Olav Hungnes	https://www.gisaid.org/	NA	NA	2021-03-15	NA
hCoV-19/Norway/1447/2021	betacoronavirus	EPI_ISL_1251711	NA	2021-01-20	Europe	Norway	Rogaland	NA	Europe	Norway	Rogaland	genome	29825	Human	unknown	unknown	NA	B.1.177.80	GV	Dept. of Medical Microbiology	Stavanger University Hospital	Helse Stavanger HF	Norwegian Institute of Public Health	Department of Virology	Kathrine Stene-Johansen	Kamilla Heddeland Instefjord	Hilde Elshaug	Garcia Llorente Ignacio	Jon Bråte	Engebretsen Serina Beate	Pedersen Benedikte Nevjen	Debech Nadia	Atiya R Ali	Marie Paulsen Madsen	Rasmus Riis Kopperud	Hilde Vollan	Karoline Bragstad	Olav Hungnes	https://www.gisaid.org/	NA	NA	2021-03-15	NA
hCoV-19/Norway/1443/2021	betacoronavirus	EPI_ISL_1251710	NA	2021-01-18	Europe	Norway	Rogaland	NA	Europe	Norway	Rogaland	genome	29825	Human	unknown	unknown	NA	B.1.177.80	GV	Dept. of Medical Microbiology	Stavanger University Hospital	Helse Stavanger HF	Norwegian Institute of Public Health	Department of Virology	Kathrine Stene-Johansen	Kamilla Heddeland Instefjord	Hilde Elshaug	Garcia Llorente Ignacio	Jon Bråte	Engebretsen Serina Beate	Pedersen Benedikte Nevjen	Debech Nadia	Atiya R Ali	Marie Paulsen Madsen	Rasmus Riis Kopperud	Hilde Vollan	Karoline Bragstad	Olav Hungnes	https://www.gisaid.org/	NA	NA	2021-03-15	NA
hCoV-19/Norway/1442/2021	betacoronavirus	EPI_ISL_1251709	NA	2021-01-20	Europe	Norway	Rogaland	NA	Europe	Norway	Rogaland	genome	29809	Human	unknown	unknown	NA	B.1.1.7	GRY	Dept. of Medical Microbiology	Stavanger University Hospital	Helse Stavanger HF	Norwegian Institute of Public Health	Department of Virology	Kathrine Stene-Johansen	Kamilla Heddeland Instefjord	Hilde Elshaug	Garcia Llorente Ignacio	Jon Bråte	Engebretsen Serina Beate	Pedersen Benedikte Nevjen	Debech Nadia	Atiya R Ali	Marie Paulsen Madsen	Rasmus Riis Kopperud	Hilde Vollan	Karoline Bragstad	Olav Hungnes	https://www.gisaid.org/	NA	NA	2021-03-15	NA
hCoV-19/Norway/1441/2021	betacoronavirus	EPI_ISL_1251708	NA	2021-01-18	Europe	Norway	Rogaland	NA	Europe	Norway	Rogaland	genome	29825	Human	unknown	unknown	NA	B.1.177.80	GV	Dept. of Medical Microbiology	Stavanger University Hospital	Helse Stavanger HF	Norwegian Institute of Public Health	Department of Virology	Kathrine Stene-Johansen	Kamilla Heddeland Instefjord	Hilde Elshaug	Garcia Llorente Ignacio	Jon Bråte	Engebretsen Serina Beate	Pedersen Benedikte Nevjen	Debech Nadia	Atiya R Ali	Marie Paulsen Madsen	Rasmus Riis Kopperud	Hilde Vollan	Karoline Bragstad	Olav Hungnes	https://www.gisaid.org/	NA	NA	2021-03-15	NA
hCoV-19/Norway/1440/2021	betacoronavirus	EPI_ISL_1251707	NA	2021-01-19	Europe	Norway	Rogaland	NA	Europe	Norway	Rogaland	genome	29825	Human	unknown	unknown	NA	B.1.177.80	GV	Dept. of Medical Microbiology	Stavanger University Hospital	Helse Stavanger HF	Norwegian Institute of Public Health	Department of Virology	Kathrine Stene-Johansen	Kamilla Heddeland Instefjord	Hilde Elshaug	Garcia Llorente Ignacio	Jon Bråte	Engebretsen Serina Beate	Pedersen Benedikte Nevjen	Debech Nadia	Atiya R Ali	Marie Paulsen Madsen	Rasmus Riis Kopperud	Hilde Vollan	Karoline Bragstad	Olav Hungnes	https://www.gisaid.org/	NA	NA	2021-03-15	NA
hCoV-19/Norway/1439/2021	betacoronavirus	EPI_ISL_1251706	NA	2021-01-18	Europe	Norway	Rogaland	NA	Europe	Norway	Rogaland	genome	29796	Human	unknown	unknown	NA	B.1.36.21	GH	Dept. of Medical Microbiology	Stavanger University Hospital	Helse Stavanger HF	Norwegian Institute of Public Health	Department of Virology	Kathrine Stene-Johansen	Kamilla Heddeland Instefjord	Hilde Elshaug	Garcia Llorente Ignacio	Jon Bråte	Engebretsen Serina Beate	Pedersen Benedikte Nevjen	Debech Nadia	Atiya R Ali	Marie Paulsen Madsen	Rasmus Riis Kopperud	Hilde Vollan	Karoline Bragstad	Olav Hungnes	https://www.gisaid.org/	NA	NA	2021-03-15	NA
hCoV-19/Norway/1423/2021	betacoronavirus	EPI_ISL_1251705	NA	2021-01-17	Europe	Norway	Oslo	NA	Europe	Norway	Oslo	genome	29828	Human	unknown	unknown	NA	B.1.1.333	GR	Furst Medical Laboratory	Norwegian Institute of Public Health	Department of Virology	Kathrine Stene-Johansen	Kamilla Heddeland Instefjord	Hilde Elshaug	Garcia Llorente Ignacio	Jon Bråte	Engebretsen Serina Beate	Pedersen Benedikte Nevjen	Debech Nadia	Atiya R Ali	Marie Paulsen Madsen	Rasmus Riis Kopperud	Hilde Vollan	Karoline Bragstad	Olav Hungnes	https://www.gisaid.org/	NA	NA	2021-03-15	NA
hCoV-19/Norway/1420/2021	betacoronavirus	EPI_ISL_1251704	NA	2021-01-17	Europe	Norway	Oslo	NA	Europe	Norway	Oslo	genome	29717	Human	unknown	unknown	NA	B.1.1.333	GR	Furst Medical Laboratory	Norwegian Institute of Public Health	Department of Virology	Kathrine Stene-Johansen	Kamilla Heddeland Instefjord	Hilde Elshaug	Garcia Llorente Ignacio	Jon Bråte	Engebretsen Serina Beate	Pedersen Benedikte Nevjen	Debech Nadia	Atiya R Ali	Marie Paulsen Madsen	Rasmus Riis Kopperud	Hilde Vollan	Karoline Bragstad	Olav Hungnes	https://www.gisaid.org/	NA	NA	2021-03-15	NA
hCoV-19/Norway/1416/2021	betacoronavirus	EPI_ISL_1251703	NA	2021-01-22	Europe	Norway	Oslo	NA	Europe	Norway	Oslo	genome	29828	Human	unknown	unknown	NA	B.1.1.153	GR	Furst Medical Laboratory	Norwegian Institute of Public Health	Department of Virology	Kathrine Stene-Johansen	Kamilla Heddeland Instefjord	Hilde Elshaug	Garcia Llorente Ignacio	Jon Bråte	Engebretsen Serina Beate	Pedersen Benedikte Nevjen	Debech Nadia	Atiya R Ali	Marie Paulsen Madsen	Rasmus Riis Kopperud	Hilde Vollan	Karoline Bragstad	Olav Hungnes	https://www.gisaid.org/	NA	NA	2021-03-15	NA
hCoV-19/Norway/1410/2021	betacoronavirus	EPI_ISL_1251702	NA	2021-01-22	Europe	Norway	Oslo	NA	Europe	Norway	Oslo	genome	29796	Human	unknown	unknown	NA	B.1.1.153	GR	Furst Medical Laboratory	Norwegian Institute of Public Health	Department of Virology	Kathrine Stene-Johansen	Kamilla Heddeland Instefjord	Hilde Elshaug	Garcia Llorente Ignacio	Jon Bråte	Engebretsen Serina Beate	Pedersen Benedikte Nevjen	Debech Nadia	Atiya R Ali	Marie Paulsen Madsen	Rasmus Riis Kopperud	Hilde Vollan	Karoline Bragstad	Olav Hungnes	https://www.gisaid.org/	NA	NA	2021-03-15	NA
hCoV-19/Norway/1406/2021	betacoronavirus	EPI_ISL_1251701	NA	2021-01-22	Europe	Norway	Viken	NA	Europe	Norway	Viken	genome	29828	Human	unknown	unknown	NA	B.1.36.21	GH	Furst Medical Laboratory	Norwegian Institute of Public Health	Department of Virology	Kathrine Stene-Johansen	Kamilla Heddeland Instefjord	Hilde Elshaug	Garcia Llorente Ignacio	Jon Bråte	Engebretsen Serina Beate	Pedersen Benedikte Nevjen	Debech Nadia	Atiya R Ali	Marie Paulsen Madsen	Rasmus Riis Kopperud	Hilde Vollan	Karoline Bragstad	Olav Hungnes	https://www.gisaid.org/	NA	NA	2021-03-15	NA
hCoV-19/Norway/1405/2021	betacoronavirus	EPI_ISL_1251700	NA	2021-01-20	Europe	Norway	Viken	NA	Europe	Norway	Viken	genome	29828	Human	unknown	unknown	NA	B.1.1.305	GR	Furst Medical Laboratory	Norwegian Institute of Public Health	Department of Virology	Kathrine Stene-Johansen	Kamilla Heddeland Instefjord	Hilde Elshaug	Garcia Llorente Ignacio	Jon Bråte	Engebretsen Serina Beate	Pedersen Benedikte Nevjen	Debech Nadia	Atiya R Ali	Marie Paulsen Madsen	Rasmus Riis Kopperud	Hilde Vollan	Karoline Bragstad	Olav Hungnes	https://www.gisaid.org/	NA	NA	2021-03-15	NA
hCoV-19/Norway/1399/2021	betacoronavirus	EPI_ISL_1251699	NA	2021-01-22	Europe	Norway	Vestfold og Telemark	NA	Europe	Norway	Vestfold og Telemark	genome	29810	Human	unknown	unknown	NA	B.1.258	G	Oslo University Hospital	Department of Medical Microbiology	Norwegian Institute of Public Health	Department of Virology	Kathrine Stene-Johansen	Kamilla Heddeland Instefjord	Hilde Elshaug	Garcia Llorente Ignacio	Jon Bråte	Engebretsen Serina Beate	Pedersen Benedikte Nevjen	Debech Nadia	Atiya R Ali	Marie Paulsen Madsen	Rasmus Riis Kopperud	Hilde Vollan	Karoline Bragstad	Olav Hungnes	https://www.gisaid.org/	NA	NA	2021-03-15	NA
hCoV-19/Norway/1398/2021	betacoronavirus	EPI_ISL_1251698	NA	2021-01-22	Europe	Norway	Vestfold og Telemark	NA	Europe	Norway	Vestfold og Telemark	genome	29828	Human	unknown	unknown	NA	B.1.1.1	GR	Oslo University Hospital	Department of Medical Microbiology	Norwegian Institute of Public Health	Department of Virology	Kathrine Stene-Johansen	Kamilla Heddeland Instefjord	Hilde Elshaug	Garcia Llorente Ignacio	Jon Bråte	Engebretsen Serina Beate	Pedersen Benedikte Nevjen	Debech Nadia	Atiya R Ali	Marie Paulsen Madsen	Rasmus Riis Kopperud	Hilde Vollan	Karoline Bragstad	Olav Hungnes	https://www.gisaid.org/	NA	NA	2021-03-15	NA
hCoV-19/Norway/1392/2021	betacoronavirus	EPI_ISL_1251697	NA	2021-01-18	Europe	Norway	Vestfold og Telemark	NA	Europe	Norway	Vestfold og Telemark	genome	29828	Human	unknown	unknown	NA	B.1.36.35	GH	Vestfold Hospital	Toensberg Department of Microbiology	Norwegian Institute of Public Health	Department of Virology	Kathrine Stene-Johansen	Kamilla Heddeland Instefjord	Hilde Elshaug	Garcia Llorente Ignacio	Jon Bråte	Engebretsen Serina Beate	Pedersen Benedikte Nevjen	Debech Nadia	Atiya R Ali	Marie Paulsen Madsen	Rasmus Riis Kopperud	Hilde Vollan	Karoline Bragstad	Olav Hungnes	https://www.gisaid.org/	NA	NA	2021-03-15	NA
