## Supplementary table S1 for "The impact of early public health interventions on SARS-CoV-2 transmission and evolution": Supplementary_table_S1_acknowledgments_table.csv (part 27 of 31)

Supplementary Table S1. Zip file containing a table including all GIASID accession numbers and replicate information for all sequences SARS-CoV-2 used in the analyses.
hCoV-19/Norway/1390/2021	betacoronavirus	EPI_ISL_1251696	NA	2021-01-20	Europe	Norway	Vestfold og Telemark	NA	Europe	Norway	Vestfold og Telemark	genome	29828	Human	unknown	unknown	NA	B.1.1.333	GR	Vestfold Hospital	Toensberg Department of Microbiology	Norwegian Institute of Public Health	Department of Virology	Kathrine Stene-Johansen	Kamilla Heddeland Instefjord	Hilde Elshaug	Garcia Llorente Ignacio	Jon Bråte	Engebretsen Serina Beate	Pedersen Benedikte Nevjen	Debech Nadia	Atiya R Ali	Marie Paulsen Madsen	Rasmus Riis Kopperud	Hilde Vollan	Karoline Bragstad	Olav Hungnes	https://www.gisaid.org/	NA	NA	2021-03-15	NA
hCoV-19/Norway/1389/2021	betacoronavirus	EPI_ISL_1251695	NA	2021-01-20	Europe	Norway	Vestfold og Telemark	NA	Europe	Norway	Vestfold og Telemark	genome	29796	Human	unknown	unknown	NA	B.1.36.21	GH	Vestfold Hospital	Toensberg Department of Microbiology	Norwegian Institute of Public Health	Department of Virology	Kathrine Stene-Johansen	Kamilla Heddeland Instefjord	Hilde Elshaug	Garcia Llorente Ignacio	Jon Bråte	Engebretsen Serina Beate	Pedersen Benedikte Nevjen	Debech Nadia	Atiya R Ali	Marie Paulsen Madsen	Rasmus Riis Kopperud	Hilde Vollan	Karoline Bragstad	Olav Hungnes	https://www.gisaid.org/	NA	NA	2021-03-15	NA
hCoV-19/Norway/1388/2021	betacoronavirus	EPI_ISL_1251694	NA	2021-01-22	Europe	Norway	Vestfold og Telemark	NA	Europe	Norway	Vestfold og Telemark	genome	29828	Human	unknown	unknown	NA	B.1.1.333	GR	Vestfold Hospital	Toensberg Department of Microbiology	Norwegian Institute of Public Health	Department of Virology	Kathrine Stene-Johansen	Kamilla Heddeland Instefjord	Hilde Elshaug	Garcia Llorente Ignacio	Jon Bråte	Engebretsen Serina Beate	Pedersen Benedikte Nevjen	Debech Nadia	Atiya R Ali	Marie Paulsen Madsen	Rasmus Riis Kopperud	Hilde Vollan	Karoline Bragstad	Olav Hungnes	https://www.gisaid.org/	NA	NA	2021-03-15	NA
hCoV-19/Norway/1386/2021	betacoronavirus	EPI_ISL_1251693	NA	2021-01-22	Europe	Norway	Vestfold og Telemark	NA	Europe	Norway	Vestfold og Telemark	genome	29828	Human	unknown	unknown	NA	B.1.1.333	GR	Vestfold Hospital	Toensberg Department of Microbiology	Norwegian Institute of Public Health	Department of Virology	Kathrine Stene-Johansen	Kamilla Heddeland Instefjord	Hilde Elshaug	Garcia Llorente Ignacio	Jon Bråte	Engebretsen Serina Beate	Pedersen Benedikte Nevjen	Debech Nadia	Atiya R Ali	Marie Paulsen Madsen	Rasmus Riis Kopperud	Hilde Vollan	Karoline Bragstad	Olav Hungnes	https://www.gisaid.org/	NA	NA	2021-03-15	NA
hCoV-19/Norway/1385/2021	betacoronavirus	EPI_ISL_1251692	NA	2021-01-18	Europe	Norway	Vestfold og Telemark	NA	Europe	Norway	Vestfold og Telemark	genome	29796	Human	unknown	unknown	NA	B.1.36.21	GH	Vestfold Hospital	Toensberg Department of Microbiology	Norwegian Institute of Public Health	Department of Virology	Kathrine Stene-Johansen	Kamilla Heddeland Instefjord	Hilde Elshaug	Garcia Llorente Ignacio	Jon Bråte	Engebretsen Serina Beate	Pedersen Benedikte Nevjen	Debech Nadia	Atiya R Ali	Marie Paulsen Madsen	Rasmus Riis Kopperud	Hilde Vollan	Karoline Bragstad	Olav Hungnes	https://www.gisaid.org/	NA	NA	2021-03-15	NA
hCoV-19/Norway/1380/2021	betacoronavirus	EPI_ISL_1251691	NA	2021-01-20	Europe	Norway	Vestfold og Telemark	NA	Europe	Norway	Vestfold og Telemark	genome	29806	Human	unknown	unknown	NA	B.1.1.7	GRY	Vestfold Hospital	Toensberg Department of Microbiology	Norwegian Institute of Public Health	Department of Virology	Kathrine Stene-Johansen	Kamilla Heddeland Instefjord	Hilde Elshaug	Garcia Llorente Ignacio	Jon Bråte	Engebretsen Serina Beate	Pedersen Benedikte Nevjen	Debech Nadia	Atiya R Ali	Marie Paulsen Madsen	Rasmus Riis Kopperud	Hilde Vollan	Karoline Bragstad	Olav Hungnes	https://www.gisaid.org/	NA	NA	2021-03-15	NA
hCoV-19/Norway/1379/2021	betacoronavirus	EPI_ISL_1251690	NA	2021-01-20	Europe	Norway	Vestfold og Telemark	NA	Europe	Norway	Vestfold og Telemark	genome	29828	Human	unknown	unknown	NA	B.1.160	GH	Vestfold Hospital	Toensberg Department of Microbiology	Norwegian Institute of Public Health	Department of Virology	Kathrine Stene-Johansen	Kamilla Heddeland Instefjord	Hilde Elshaug	Garcia Llorente Ignacio	Jon Bråte	Engebretsen Serina Beate	Pedersen Benedikte Nevjen	Debech Nadia	Atiya R Ali	Marie Paulsen Madsen	Rasmus Riis Kopperud	Hilde Vollan	Karoline Bragstad	Olav Hungnes	https://www.gisaid.org/	NA	NA	2021-03-15	NA
hCoV-19/Norway/1378/2021	betacoronavirus	EPI_ISL_1251689	NA	2021-01-18	Europe	Norway	Vestfold og Telemark	NA	Europe	Norway	Vestfold og Telemark	genome	29828	Human	unknown	unknown	NA	B.1.36.35	GH	Vestfold Hospital	Toensberg Department of Microbiology	Norwegian Institute of Public Health	Department of Virology	Kathrine Stene-Johansen	Kamilla Heddeland Instefjord	Hilde Elshaug	Garcia Llorente Ignacio	Jon Bråte	Engebretsen Serina Beate	Pedersen Benedikte Nevjen	Debech Nadia	Atiya R Ali	Marie Paulsen Madsen	Rasmus Riis Kopperud	Hilde Vollan	Karoline Bragstad	Olav Hungnes	https://www.gisaid.org/	NA	NA	2021-03-15	NA
hCoV-19/Norway/1371/2021	betacoronavirus	EPI_ISL_1251688	NA	2021-01-19	Europe	Norway	Viken	NA	Europe	Norway	Viken	genome	29828	Human	unknown	unknown	NA	B.1.221	G	Medical Microbiology Unit	Department for Laboratory Medicine	Drammen Hospital	Vestre Viken Health Trust		Norwegian Institute of Public Health	Department of Virology	Kathrine Stene-Johansen	Kamilla Heddeland Instefjord	Hilde Elshaug	Garcia Llorente Ignacio	Jon Bråte	Engebretsen Serina Beate	Pedersen Benedikte Nevjen	Debech Nadia	Atiya R Ali	Marie Paulsen Madsen	Rasmus Riis Kopperud	Hilde Vollan	Karoline Bragstad	Olav Hungnes	https://www.gisaid.org/	NA	NA	2021-03-15	NA
hCoV-19/Norway/1370/2021	betacoronavirus	EPI_ISL_1251687	NA	2021-01-19	Europe	Norway	Viken	NA	Europe	Norway	Viken	genome	29828	Human	unknown	unknown	NA	B.1.221	G	Medical Microbiology Unit	Department for Laboratory Medicine	Drammen Hospital	Vestre Viken Health Trust		Norwegian Institute of Public Health	Department of Virology	Kathrine Stene-Johansen	Kamilla Heddeland Instefjord	Hilde Elshaug	Garcia Llorente Ignacio	Jon Bråte	Engebretsen Serina Beate	Pedersen Benedikte Nevjen	Debech Nadia	Atiya R Ali	Marie Paulsen Madsen	Rasmus Riis Kopperud	Hilde Vollan	Karoline Bragstad	Olav Hungnes	https://www.gisaid.org/	NA	NA	2021-03-15	NA
hCoV-19/Norway/1369/2021	betacoronavirus	EPI_ISL_1251686	NA	2021-01-20	Europe	Norway	Viken	NA	Europe	Norway	Viken	genome	29828	Human	unknown	unknown	NA	B.1.221	G	Medical Microbiology Unit	Department for Laboratory Medicine	Drammen Hospital	Vestre Viken Health Trust		Norwegian Institute of Public Health	Department of Virology	Kathrine Stene-Johansen	Kamilla Heddeland Instefjord	Hilde Elshaug	Garcia Llorente Ignacio	Jon Bråte	Engebretsen Serina Beate	Pedersen Benedikte Nevjen	Debech Nadia	Atiya R Ali	Marie Paulsen Madsen	Rasmus Riis Kopperud	Hilde Vollan	Karoline Bragstad	Olav Hungnes	https://www.gisaid.org/	NA	NA	2021-03-15	NA
hCoV-19/Norway/1363/2021	betacoronavirus	EPI_ISL_1251685	NA	2021-01-23	Europe	Norway	Viken	NA	Europe	Norway	Viken	genome	29828	Human	unknown	unknown	NA	B.1.1	GR	Akershus University Hospital	Department for Microbiology and Infectious Disease Control	Norwegian Institute of Public Health	Department of Virology	Kathrine Stene-Johansen	Kamilla Heddeland Instefjord	Hilde Elshaug	Garcia Llorente Ignacio	Jon Bråte	Engebretsen Serina Beate	Pedersen Benedikte Nevjen	Debech Nadia	Atiya R Ali	Marie Paulsen Madsen	Rasmus Riis Kopperud	Hilde Vollan	Karoline Bragstad	Olav Hungnes	https://www.gisaid.org/	NA	NA	2021-03-15	NA
hCoV-19/Norway/1362/2021	betacoronavirus	EPI_ISL_1251684	NA	2021-01-23	Europe	Norway	Viken	NA	Europe	Norway	Viken	genome	29796	Human	unknown	unknown	NA	B.1.36.21	GH	Akershus University Hospital	Department for Microbiology and Infectious Disease Control	Norwegian Institute of Public Health	Department of Virology	Kathrine Stene-Johansen	Kamilla Heddeland Instefjord	Hilde Elshaug	Garcia Llorente Ignacio	Jon Bråte	Engebretsen Serina Beate	Pedersen Benedikte Nevjen	Debech Nadia	Atiya R Ali	Marie Paulsen Madsen	Rasmus Riis Kopperud	Hilde Vollan	Karoline Bragstad	Olav Hungnes	https://www.gisaid.org/	NA	NA	2021-03-15	NA
hCoV-19/Norway/1361/2021	betacoronavirus	EPI_ISL_1251683	NA	2021-01-22	Europe	Norway	Viken	NA	Europe	Norway	Viken	genome	29809	Human	unknown	unknown	NA	B.1.1.7	GRY	Akershus University Hospital	Department for Microbiology and Infectious Disease Control	Norwegian Institute of Public Health	Department of Virology	Kathrine Stene-Johansen	Kamilla Heddeland Instefjord	Hilde Elshaug	Garcia Llorente Ignacio	Jon Bråte	Engebretsen Serina Beate	Pedersen Benedikte Nevjen	Debech Nadia	Atiya R Ali	Marie Paulsen Madsen	Rasmus Riis Kopperud	Hilde Vollan	Karoline Bragstad	Olav Hungnes	https://www.gisaid.org/	NA	NA	2021-03-15	NA
hCoV-19/Norway/1359/2021	betacoronavirus	EPI_ISL_1251682	NA	2021-01-23	Europe	Norway	Viken	NA	Europe	Norway	Viken	genome	29828	Human	unknown	unknown	NA	B.1.1.333	GR	Akershus University Hospital	Department for Microbiology and Infectious Disease Control	Norwegian Institute of Public Health	Department of Virology	Kathrine Stene-Johansen	Kamilla Heddeland Instefjord	Hilde Elshaug	Garcia Llorente Ignacio	Jon Bråte	Engebretsen Serina Beate	Pedersen Benedikte Nevjen	Debech Nadia	Atiya R Ali	Marie Paulsen Madsen	Rasmus Riis Kopperud	Hilde Vollan	Karoline Bragstad	Olav Hungnes	https://www.gisaid.org/	NA	NA	2021-03-15	NA
hCoV-19/Norway/1353/2021	betacoronavirus	EPI_ISL_1251681	NA	2021-01-14	Europe	Norway	Vestland	NA	Europe	Norway	Vestland	genome	29828	Human	unknown	unknown	NA	B.1.177	GV	Foerde Hospital	Department of Microbiology	Norwegian Institute of Public Health	Department of Virology	Kathrine Stene-Johansen	Kamilla Heddeland Instefjord	Hilde Elshaug	Garcia Llorente Ignacio	Jon Bråte	Engebretsen Serina Beate	Pedersen Benedikte Nevjen	Debech Nadia	Atiya R Ali	Marie Paulsen Madsen	Rasmus Riis Kopperud	Hilde Vollan	Karoline Bragstad	Olav Hungnes	https://www.gisaid.org/	NA	NA	2021-03-15	NA
hCoV-19/Norway/1352/2021	betacoronavirus	EPI_ISL_1251680	NA	2021-01-14	Europe	Norway	Vestland	NA	Europe	Norway	Vestland	genome	29828	Human	unknown	unknown	NA	B.1.177	GV	Foerde Hospital	Department of Microbiology	Norwegian Institute of Public Health	Department of Virology	Kathrine Stene-Johansen	Kamilla Heddeland Instefjord	Hilde Elshaug	Garcia Llorente Ignacio	Jon Bråte	Engebretsen Serina Beate	Pedersen Benedikte Nevjen	Debech Nadia	Atiya R Ali	Marie Paulsen Madsen	Rasmus Riis Kopperud	Hilde Vollan	Karoline Bragstad	Olav Hungnes	https://www.gisaid.org/	NA	NA	2021-03-15	NA
hCoV-19/Norway/1351/2021	betacoronavirus	EPI_ISL_1251679	NA	2021-01-13	Europe	Norway	Vestland	NA	Europe	Norway	Vestland	genome	29828	Human	unknown	unknown	NA	B.1.177.60	GV	Foerde Hospital	Department of Microbiology	Norwegian Institute of Public Health	Department of Virology	Kathrine Stene-Johansen	Kamilla Heddeland Instefjord	Hilde Elshaug	Garcia Llorente Ignacio	Jon Bråte	Engebretsen Serina Beate	Pedersen Benedikte Nevjen	Debech Nadia	Atiya R Ali	Marie Paulsen Madsen	Rasmus Riis Kopperud	Hilde Vollan	Karoline Bragstad	Olav Hungnes	https://www.gisaid.org/	NA	NA	2021-03-15	NA
hCoV-19/Norway/1350/2021	betacoronavirus	EPI_ISL_1251678	NA	2021-01-12	Europe	Norway	Vestland	NA	Europe	Norway	Vestland	genome	29822	Human	unknown	unknown	NA	B.1.258	G	Foerde Hospital	Department of Microbiology	Norwegian Institute of Public Health	Department of Virology	Kathrine Stene-Johansen	Kamilla Heddeland Instefjord	Hilde Elshaug	Garcia Llorente Ignacio	Jon Bråte	Engebretsen Serina Beate	Pedersen Benedikte Nevjen	Debech Nadia	Atiya R Ali	Marie Paulsen Madsen	Rasmus Riis Kopperud	Hilde Vollan	Karoline Bragstad	Olav Hungnes	https://www.gisaid.org/	NA	NA	2021-03-15	NA
hCoV-19/Norway/1349/2021	betacoronavirus	EPI_ISL_1251677	NA	2021-01-11	Europe	Norway	Vestland	NA	Europe	Norway	Vestland	genome	29828	Human	unknown	unknown	NA	B.1.177.60	GV	Foerde Hospital	Department of Microbiology	Norwegian Institute of Public Health	Department of Virology	Kathrine Stene-Johansen	Kamilla Heddeland Instefjord	Hilde Elshaug	Garcia Llorente Ignacio	Jon Bråte	Engebretsen Serina Beate	Pedersen Benedikte Nevjen	Debech Nadia	Atiya R Ali	Marie Paulsen Madsen	Rasmus Riis Kopperud	Hilde Vollan	Karoline Bragstad	Olav Hungnes	https://www.gisaid.org/	NA	NA	2021-03-15	NA
hCoV-19/Norway/1346/2021	betacoronavirus	EPI_ISL_1251676	NA	2021-01-25	Europe	Norway	Innlandet	NA	Europe	Norway	Innlandet	genome	29828	Human	unknown	unknown	NA	B.1.1.333	GR	Furst Medical Laboratory	Norwegian Institute of Public Health	Department of Virology	Kathrine Stene-Johansen	Kamilla Heddeland Instefjord	Hilde Elshaug	Garcia Llorente Ignacio	Jon Bråte	Engebretsen Serina Beate	Pedersen Benedikte Nevjen	Debech Nadia	Atiya R Ali	Marie Paulsen Madsen	Rasmus Riis Kopperud	Hilde Vollan	Karoline Bragstad	Olav Hungnes	https://www.gisaid.org/	NA	NA	2021-03-15	NA
hCoV-19/Norway/1329/2021	betacoronavirus	EPI_ISL_1251675	NA	2021-01-22	Europe	Norway	Viken	NA	Europe	Norway	Viken	genome	29809	Human	unknown	unknown	NA	B.1.1.7	GRY	Akershus University Hospital	Department for Microbiology and Infectious Disease Control	Norwegian Institute of Public Health	Department of Virology	Kathrine Stene-Johansen	Kamilla Heddeland Instefjord	Hilde Elshaug	Garcia Llorente Ignacio	Jon Bråte	Engebretsen Serina Beate	Pedersen Benedikte Nevjen	Debech Nadia	Atiya R Ali	Marie Paulsen Madsen	Rasmus Riis Kopperud	Hilde Vollan	Karoline Bragstad	Olav Hungnes	https://www.gisaid.org/	NA	NA	2021-03-15	NA
hCoV-19/Norway/1326/2021	betacoronavirus	EPI_ISL_1251674	NA	2021-01-12	Europe	Norway	Oslo	NA	Europe	Norway	Oslo	genome	29698	Human	unknown	unknown	NA	B.1.1.7	GRY	Oslo University Hospital	Department of Medical Microbiology	Norwegian Institute of Public Health	Department of Virology	Kathrine Stene-Johansen	Kamilla Heddeland Instefjord	Hilde Elshaug	Garcia Llorente Ignacio	Jon Bråte	Engebretsen Serina Beate	Pedersen Benedikte Nevjen	Debech Nadia	Atiya R Ali	Marie Paulsen Madsen	Rasmus Riis Kopperud	Hilde Vollan	Karoline Bragstad	Olav Hungnes	https://www.gisaid.org/	NA	NA	2021-03-15	NA
hCoV-19/Norway/1322/2021	betacoronavirus	EPI_ISL_1251673	NA	2021-01-21	Europe	Norway	Oslo	NA	Europe	Norway	Oslo	genome	29828	Human	unknown	unknown	NA	B.1.1.333	GR	Akershus University Hospital	Department for Microbiology and Infectious Disease Control	Norwegian Institute of Public Health	Department of Virology	Kathrine Stene-Johansen	Kamilla Heddeland Instefjord	Hilde Elshaug	Garcia Llorente Ignacio	Jon Bråte	Engebretsen Serina Beate	Pedersen Benedikte Nevjen	Debech Nadia	Atiya R Ali	Marie Paulsen Madsen	Rasmus Riis Kopperud	Hilde Vollan	Karoline Bragstad	Olav Hungnes	https://www.gisaid.org/	NA	NA	2021-03-15	NA
hCoV-19/Norway/1321/2021	betacoronavirus	EPI_ISL_1251672	NA	2021-01-21	Europe	Norway	Viken	NA	Europe	Norway	Viken	genome	29828	Human	unknown	unknown	NA	B.1.1.333	GR	Akershus University Hospital	Department for Microbiology and Infectious Disease Control	Norwegian Institute of Public Health	Department of Virology	Kathrine Stene-Johansen	Kamilla Heddeland Instefjord	Hilde Elshaug	Garcia Llorente Ignacio	Jon Bråte	Engebretsen Serina Beate	Pedersen Benedikte Nevjen	Debech Nadia	Atiya R Ali	Marie Paulsen Madsen	Rasmus Riis Kopperud	Hilde Vollan	Karoline Bragstad	Olav Hungnes	https://www.gisaid.org/	NA	NA	2021-03-15	NA
hCoV-19/Norway/1320/2021	betacoronavirus	EPI_ISL_1251671	NA	2021-01-21	Europe	Norway	Oslo	NA	Europe	Norway	Oslo	genome	29828	Human	unknown	unknown	NA	B.1.1.333	GR	Akershus University Hospital	Department for Microbiology and Infectious Disease Control	Norwegian Institute of Public Health	Department of Virology	Kathrine Stene-Johansen	Kamilla Heddeland Instefjord	Hilde Elshaug	Garcia Llorente Ignacio	Jon Bråte	Engebretsen Serina Beate	Pedersen Benedikte Nevjen	Debech Nadia	Atiya R Ali	Marie Paulsen Madsen	Rasmus Riis Kopperud	Hilde Vollan	Karoline Bragstad	Olav Hungnes	https://www.gisaid.org/	NA	NA	2021-03-15	NA
hCoV-19/Norway/1309/2021	betacoronavirus	EPI_ISL_1251670	NA	2021-01-16	Europe	Norway	Oslo	NA	Europe	Norway	Oslo	genome	29828	Human	unknown	unknown	NA	B.1.1.333	GR	Oslo University Hospital	Department of Medical Microbiology	Norwegian Institute of Public Health	Department of Virology	Kathrine Stene-Johansen	Kamilla Heddeland Instefjord	Hilde Elshaug	Garcia Llorente Ignacio	Jon Bråte	Engebretsen Serina Beate	Pedersen Benedikte Nevjen	Debech Nadia	Atiya R Ali	Marie Paulsen Madsen	Rasmus Riis Kopperud	Hilde Vollan	Karoline Bragstad	Olav Hungnes	https://www.gisaid.org/	NA	NA	2021-03-15	NA
hCoV-19/Norway/1307/2021	betacoronavirus	EPI_ISL_1251669	NA	2021-01-18	Europe	Norway	Oslo	NA	Europe	Norway	Oslo	genome	29828	Human	unknown	unknown	NA	B.1.1.333	GR	Oslo University Hospital	Department of Medical Microbiology	Norwegian Institute of Public Health	Department of Virology	Kathrine Stene-Johansen	Kamilla Heddeland Instefjord	Hilde Elshaug	Garcia Llorente Ignacio	Jon Bråte	Engebretsen Serina Beate	Pedersen Benedikte Nevjen	Debech Nadia	Atiya R Ali	Marie Paulsen Madsen	Rasmus Riis Kopperud	Hilde Vollan	Karoline Bragstad	Olav Hungnes	https://www.gisaid.org/	NA	NA	2021-03-15	NA
hCoV-19/Norway/1306/2021	betacoronavirus	EPI_ISL_1251668	NA	2021-01-19	Europe	Norway	Oslo	NA	Europe	Norway	Oslo	genome	29828	Human	unknown	unknown	NA	B.1.1.333	GR	Oslo University Hospital	Department of Medical Microbiology	Norwegian Institute of Public Health	Department of Virology	Kathrine Stene-Johansen	Kamilla Heddeland Instefjord	Hilde Elshaug	Garcia Llorente Ignacio	Jon Bråte	Engebretsen Serina Beate	Pedersen Benedikte Nevjen	Debech Nadia	Atiya R Ali	Marie Paulsen Madsen	Rasmus Riis Kopperud	Hilde Vollan	Karoline Bragstad	Olav Hungnes	https://www.gisaid.org/	NA	NA	2021-03-15	NA
hCoV-19/Norway/1305/2021	betacoronavirus	EPI_ISL_1251667	NA	2021-01-21	Europe	Norway	Oslo	NA	Europe	Norway	Oslo	genome	29828	Human	unknown	unknown	NA	B.1.1.333	GR	Oslo University Hospital	Department of Medical Microbiology	Norwegian Institute of Public Health	Department of Virology	Kathrine Stene-Johansen	Kamilla Heddeland Instefjord	Hilde Elshaug	Garcia Llorente Ignacio	Jon Bråte	Engebretsen Serina Beate	Pedersen Benedikte Nevjen	Debech Nadia	Atiya R Ali	Marie Paulsen Madsen	Rasmus Riis Kopperud	Hilde Vollan	Karoline Bragstad	Olav Hungnes	https://www.gisaid.org/	NA	NA	2021-03-15	NA
hCoV-19/Norway/1304/2021	betacoronavirus	EPI_ISL_1251666	NA	2021-01-24	Europe	Norway	Oslo	NA	Europe	Norway	Oslo	genome	29828	Human	unknown	unknown	NA	B.1.1.333	GR	Norwegian Institute of Public Health	Department of Virology	Norwegian Institute of Public Health	Department of Virology	Kathrine Stene-Johansen	Kamilla Heddeland Instefjord	Hilde Elshaug	Garcia Llorente Ignacio	Jon Bråte	Engebretsen Serina Beate	Pedersen Benedikte Nevjen	Debech Nadia	Atiya R Ali	Marie Paulsen Madsen	Rasmus Riis Kopperud	Hilde Vollan	Karoline Bragstad	Olav Hungnes	https://www.gisaid.org/	NA	NA	2021-03-15	NA
hCoV-19/Norway/1302/2021	betacoronavirus	EPI_ISL_1251665	NA	2021-01-24	Europe	Norway	Oslo	NA	Europe	Norway	Oslo	genome	29809	Human	unknown	unknown	NA	B.1.1.7	GRY	Norwegian Institute of Public Health	Department of Virology	Norwegian Institute of Public Health	Department of Virology	Kathrine Stene-Johansen	Kamilla Heddeland Instefjord	Hilde Elshaug	Garcia Llorente Ignacio	Jon Bråte	Engebretsen Serina Beate	Pedersen Benedikte Nevjen	Debech Nadia	Atiya R Ali	Marie Paulsen Madsen	Rasmus Riis Kopperud	Hilde Vollan	Karoline Bragstad	Olav Hungnes	https://www.gisaid.org/	NA	NA	2021-03-15	NA
hCoV-19/Norway/1300/2021	betacoronavirus	EPI_ISL_1251664	NA	2021-01-24	Europe	Norway	Oslo	NA	Europe	Norway	Oslo	genome	29717	Human	unknown	unknown	NA	B.1.1.204	GR	Norwegian Institute of Public Health	Department of Virology	Norwegian Institute of Public Health	Department of Virology	Kathrine Stene-Johansen	Kamilla Heddeland Instefjord	Hilde Elshaug	Garcia Llorente Ignacio	Jon Bråte	Engebretsen Serina Beate	Pedersen Benedikte Nevjen	Debech Nadia	Atiya R Ali	Marie Paulsen Madsen	Rasmus Riis Kopperud	Hilde Vollan	Karoline Bragstad	Olav Hungnes	https://www.gisaid.org/	NA	NA	2021-03-15	NA
hCoV-19/Norway/1297/2021	betacoronavirus	EPI_ISL_1251663	NA	2021-01-24	Europe	Norway	Oslo	NA	Europe	Norway	Oslo	genome	29828	Human	unknown	unknown	NA	B.1.1	GR	Norwegian Institute of Public Health	Department of Virology	Norwegian Institute of Public Health	Department of Virology	Kathrine Stene-Johansen	Kamilla Heddeland Instefjord	Hilde Elshaug	Garcia Llorente Ignacio	Jon Bråte	Engebretsen Serina Beate	Pedersen Benedikte Nevjen	Debech Nadia	Atiya R Ali	Marie Paulsen Madsen	Rasmus Riis Kopperud	Hilde Vollan	Karoline Bragstad	Olav Hungnes	https://www.gisaid.org/	NA	NA	2021-03-15	NA
hCoV-19/Norway/1296/2021	betacoronavirus	EPI_ISL_1251662	NA	2021-01-24	Europe	Norway	Oslo	NA	Europe	Norway	Oslo	genome	29828	Human	unknown	unknown	NA	B.1.1	GR	Norwegian Institute of Public Health	Department of Virology	Norwegian Institute of Public Health	Department of Virology	Kathrine Stene-Johansen	Kamilla Heddeland Instefjord	Hilde Elshaug	Garcia Llorente Ignacio	Jon Bråte	Engebretsen Serina Beate	Pedersen Benedikte Nevjen	Debech Nadia	Atiya R Ali	Marie Paulsen Madsen	Rasmus Riis Kopperud	Hilde Vollan	Karoline Bragstad	Olav Hungnes	https://www.gisaid.org/	NA	NA	2021-03-15	NA
hCoV-19/Norway/1290/2021	betacoronavirus	EPI_ISL_1251661	NA	2021-01-19	Europe	Norway	Viken	NA	Europe	Norway	Viken	genome	29828	Human	unknown	unknown	NA	B.1.1.333	GR	Akershus University Hospital	Department for Microbiology and Infectious Disease Control	Norwegian Institute of Public Health	Department of Virology	Kathrine Stene-Johansen	Kamilla Heddeland Instefjord	Hilde Elshaug	Garcia Llorente Ignacio	Jon Bråte	Engebretsen Serina Beate	Pedersen Benedikte Nevjen	Debech Nadia	Atiya R Ali	Marie Paulsen Madsen	Rasmus Riis Kopperud	Hilde Vollan	Karoline Bragstad	Olav Hungnes	https://www.gisaid.org/	NA	NA	2021-03-15	NA
hCoV-19/Norway/1289/2021	betacoronavirus	EPI_ISL_1251660	NA	2021-01-21	Europe	Norway	Viken	NA	Europe	Norway	Viken	genome	29825	Human	unknown	unknown	NA	B.1.177.80	GV	Akershus University Hospital	Department for Microbiology and Infectious Disease Control	Norwegian Institute of Public Health	Department of Virology	Kathrine Stene-Johansen	Kamilla Heddeland Instefjord	Hilde Elshaug	Garcia Llorente Ignacio	Jon Bråte	Engebretsen Serina Beate	Pedersen Benedikte Nevjen	Debech Nadia	Atiya R Ali	Marie Paulsen Madsen	Rasmus Riis Kopperud	Hilde Vollan	Karoline Bragstad	Olav Hungnes	https://www.gisaid.org/	NA	NA	2021-03-15	NA
hCoV-19/Norway/1286/2021	betacoronavirus	EPI_ISL_1251659	NA	2021-01-20	Europe	Norway	Viken	NA	Europe	Norway	Viken	genome	29828	Human	unknown	unknown	NA	B.1.1.333	GR	Akershus University Hospital	Department for Microbiology and Infectious Disease Control	Norwegian Institute of Public Health	Department of Virology	Kathrine Stene-Johansen	Kamilla Heddeland Instefjord	Hilde Elshaug	Garcia Llorente Ignacio	Jon Bråte	Engebretsen Serina Beate	Pedersen Benedikte Nevjen	Debech Nadia	Atiya R Ali	Marie Paulsen Madsen	Rasmus Riis Kopperud	Hilde Vollan	Karoline Bragstad	Olav Hungnes	https://www.gisaid.org/	NA	NA	2021-03-15	NA
hCoV-19/Norway/1282/2021	betacoronavirus	EPI_ISL_1251658	NA	2021-01-22	Europe	Norway	Viken	NA	Europe	Norway	Viken	genome	29828	Human	unknown	unknown	NA	B.1.1	GR	Akershus University Hospital	Department for Microbiology and Infectious Disease Control	Norwegian Institute of Public Health	Department of Virology	Kathrine Stene-Johansen	Kamilla Heddeland Instefjord	Hilde Elshaug	Garcia Llorente Ignacio	Jon Bråte	Engebretsen Serina Beate	Pedersen Benedikte Nevjen	Debech Nadia	Atiya R Ali	Marie Paulsen Madsen	Rasmus Riis Kopperud	Hilde Vollan	Karoline Bragstad	Olav Hungnes	https://www.gisaid.org/	NA	NA	2021-03-15	NA
hCoV-19/Norway/1279/2021	betacoronavirus	EPI_ISL_1251657	NA	2021-01-21	Europe	Norway	Viken	NA	Europe	Norway	Viken	genome	29812	Human	unknown	unknown	NA	B.1.1.7	GRY	Akershus University Hospital	Department for Microbiology and Infectious Disease Control	Norwegian Institute of Public Health	Department of Virology	Kathrine Stene-Johansen	Kamilla Heddeland Instefjord	Hilde Elshaug	Garcia Llorente Ignacio	Jon Bråte	Engebretsen Serina Beate	Pedersen Benedikte Nevjen	Debech Nadia	Atiya R Ali	Marie Paulsen Madsen	Rasmus Riis Kopperud	Hilde Vollan	Karoline Bragstad	Olav Hungnes	https://www.gisaid.org/	NA	NA	2021-03-15	NA
hCoV-19/Norway/1278/2021	betacoronavirus	EPI_ISL_1251656	NA	2021-01-22	Europe	Norway	Viken	NA	Europe	Norway	Viken	genome	29828	Human	unknown	unknown	NA	B.1.1.333	GR	Akershus University Hospital	Department for Microbiology and Infectious Disease Control	Norwegian Institute of Public Health	Department of Virology	Kathrine Stene-Johansen	Kamilla Heddeland Instefjord	Hilde Elshaug	Garcia Llorente Ignacio	Jon Bråte	Engebretsen Serina Beate	Pedersen Benedikte Nevjen	Debech Nadia	Atiya R Ali	Marie Paulsen Madsen	Rasmus Riis Kopperud	Hilde Vollan	Karoline Bragstad	Olav Hungnes	https://www.gisaid.org/	NA	NA	2021-03-15	NA
hCoV-19/Norway/1275/2021	betacoronavirus	EPI_ISL_1251655	NA	2021-01-22	Europe	Norway	Viken	NA	Europe	Norway	Viken	genome	29828	Human	unknown	unknown	NA	B.1.1.333	GR	Akershus University Hospital	Department for Microbiology and Infectious Disease Control	Norwegian Institute of Public Health	Department of Virology	Kathrine Stene-Johansen	Kamilla Heddeland Instefjord	Hilde Elshaug	Garcia Llorente Ignacio	Jon Bråte	Engebretsen Serina Beate	Pedersen Benedikte Nevjen	Debech Nadia	Atiya R Ali	Marie Paulsen Madsen	Rasmus Riis Kopperud	Hilde Vollan	Karoline Bragstad	Olav Hungnes	https://www.gisaid.org/	NA	NA	2021-03-15	NA
hCoV-19/Norway/1273/2021	betacoronavirus	EPI_ISL_1251654	NA	2021-01-22	Europe	Norway	Viken	NA	Europe	Norway	Viken	genome	29828	Human	unknown	unknown	NA	B.1.1.333	GR	Akershus University Hospital	Department for Microbiology and Infectious Disease Control	Norwegian Institute of Public Health	Department of Virology	Kathrine Stene-Johansen	Kamilla Heddeland Instefjord	Hilde Elshaug	Garcia Llorente Ignacio	Jon Bråte	Engebretsen Serina Beate	Pedersen Benedikte Nevjen	Debech Nadia	Atiya R Ali	Marie Paulsen Madsen	Rasmus Riis Kopperud	Hilde Vollan	Karoline Bragstad	Olav Hungnes	https://www.gisaid.org/	NA	NA	2021-03-15	NA
hCoV-19/Norway/1270/2021	betacoronavirus	EPI_ISL_1251653	NA	2021-01-22	Europe	Norway	Viken	NA	Europe	Norway	Viken	genome	29828	Human	unknown	unknown	NA	B.1.1	GR	Akershus University Hospital	Department for Microbiology and Infectious Disease Control	Norwegian Institute of Public Health	Department of Virology	Kathrine Stene-Johansen	Kamilla Heddeland Instefjord	Hilde Elshaug	Garcia Llorente Ignacio	Jon Bråte	Engebretsen Serina Beate	Pedersen Benedikte Nevjen	Debech Nadia	Atiya R Ali	Marie Paulsen Madsen	Rasmus Riis Kopperud	Hilde Vollan	Karoline Bragstad	Olav Hungnes	https://www.gisaid.org/	NA	NA	2021-03-15	NA
hCoV-19/Norway/1269/2021	betacoronavirus	EPI_ISL_1251652	NA	2021-01-22	Europe	Norway	Viken	NA	Europe	Norway	Viken	genome	29828	Human	unknown	unknown	NA	B.1.1	GR	Akershus University Hospital	Department for Microbiology and Infectious Disease Control	Norwegian Institute of Public Health	Department of Virology	Kathrine Stene-Johansen	Kamilla Heddeland Instefjord	Hilde Elshaug	Garcia Llorente Ignacio	Jon Bråte	Engebretsen Serina Beate	Pedersen Benedikte Nevjen	Debech Nadia	Atiya R Ali	Marie Paulsen Madsen	Rasmus Riis Kopperud	Hilde Vollan	Karoline Bragstad	Olav Hungnes	https://www.gisaid.org/	NA	NA	2021-03-15	NA
hCoV-19/Norway/1268/2021	betacoronavirus	EPI_ISL_1251651	NA	2021-01-22	Europe	Norway	Viken	NA	Europe	Norway	Viken	genome	29809	Human	unknown	unknown	NA	B.1.1.7	GRY	Akershus University Hospital	Department for Microbiology and Infectious Disease Control	Norwegian Institute of Public Health	Department of Virology	Kathrine Stene-Johansen	Kamilla Heddeland Instefjord	Hilde Elshaug	Garcia Llorente Ignacio	Jon Bråte	Engebretsen Serina Beate	Pedersen Benedikte Nevjen	Debech Nadia	Atiya R Ali	Marie Paulsen Madsen	Rasmus Riis Kopperud	Hilde Vollan	Karoline Bragstad	Olav Hungnes	https://www.gisaid.org/	NA	NA	2021-03-15	NA
hCoV-19/Norway/1267/2021	betacoronavirus	EPI_ISL_1251650	NA	2021-01-22	Europe	Norway	Viken	NA	Europe	Norway	Viken	genome	29828	Human	unknown	unknown	NA	B.1.1	GR	Akershus University Hospital	Department for Microbiology and Infectious Disease Control	Norwegian Institute of Public Health	Department of Virology	Kathrine Stene-Johansen	Kamilla Heddeland Instefjord	Hilde Elshaug	Garcia Llorente Ignacio	Jon Bråte	Engebretsen Serina Beate	Pedersen Benedikte Nevjen	Debech Nadia	Atiya R Ali	Marie Paulsen Madsen	Rasmus Riis Kopperud	Hilde Vollan	Karoline Bragstad	Olav Hungnes	https://www.gisaid.org/	NA	NA	2021-03-15	NA
hCoV-19/Norway/1266/2021	betacoronavirus	EPI_ISL_1251649	NA	2021-01-22	Europe	Norway	Viken	NA	Europe	Norway	Viken	genome	29828	Human	unknown	unknown	NA	B.1.1	GR	Akershus University Hospital	Department for Microbiology and Infectious Disease Control	Norwegian Institute of Public Health	Department of Virology	Kathrine Stene-Johansen	Kamilla Heddeland Instefjord	Hilde Elshaug	Garcia Llorente Ignacio	Jon Bråte	Engebretsen Serina Beate	Pedersen Benedikte Nevjen	Debech Nadia	Atiya R Ali	Marie Paulsen Madsen	Rasmus Riis Kopperud	Hilde Vollan	Karoline Bragstad	Olav Hungnes	https://www.gisaid.org/	NA	NA	2021-03-15	NA
hCoV-19/Norway/1265/2021	betacoronavirus	EPI_ISL_1251648	NA	2021-01-20	Europe	Norway	Viken	NA	Europe	Norway	Viken	genome	29828	Human	unknown	unknown	NA	B.1.1.333	GR	Akershus University Hospital	Department for Microbiology and Infectious Disease Control	Norwegian Institute of Public Health	Department of Virology	Kathrine Stene-Johansen	Kamilla Heddeland Instefjord	Hilde Elshaug	Garcia Llorente Ignacio	Jon Bråte	Engebretsen Serina Beate	Pedersen Benedikte Nevjen	Debech Nadia	Atiya R Ali	Marie Paulsen Madsen	Rasmus Riis Kopperud	Hilde Vollan	Karoline Bragstad	Olav Hungnes	https://www.gisaid.org/	NA	NA	2021-03-15	NA
hCoV-19/Norway/1203/2021	betacoronavirus	EPI_ISL_1251647	NA	2021-01-14	Europe	Norway	Viken	NA	Europe	Norway	Viken	genome	29828	Human	unknown	unknown	NA	L.3	GR	Akershus University Hospital	Department for Microbiology and Infectious Disease Control	Norwegian Institute of Public Health	Department of Virology	Kathrine Stene-Johansen	Kamilla Heddeland Instefjord	Hilde Elshaug	Garcia Llorente Ignacio	Jon Bråte	Engebretsen Serina Beate	Pedersen Benedikte Nevjen	Debech Nadia	Atiya R Ali	Marie Paulsen Madsen	Rasmus Riis Kopperud	Hilde Vollan	Karoline Bragstad	Olav Hungnes	https://www.gisaid.org/	NA	NA	2021-03-15	NA
hCoV-19/Norway/1172/2021	betacoronavirus	EPI_ISL_1251646	NA	2021-01-20	Europe	Norway	Vestfold og Telemark	NA	Europe	Norway	Vestfold og Telemark	genome	29828	Human	unknown	unknown	NA	B.1.1.333	GR	Vestfold Hospital	Toensberg Department of Microbiology	Norwegian Institute of Public Health	Department of Virology	Kathrine Stene-Johansen	Kamilla Heddeland Instefjord	Hilde Elshaug	Garcia Llorente Ignacio	Jon Bråte	Engebretsen Serina Beate	Pedersen Benedikte Nevjen	Debech Nadia	Atiya R Ali	Marie Paulsen Madsen	Rasmus Riis Kopperud	Hilde Vollan	Karoline Bragstad	Olav Hungnes	https://www.gisaid.org/	NA	NA	2021-03-15	NA
hCoV-19/Norway/1169/2021	betacoronavirus	EPI_ISL_1251645	NA	2021-01-20	Europe	Norway	Vestfold og Telemark	NA	Europe	Norway	Vestfold og Telemark	genome	29828	Human	unknown	unknown	NA	B.1.1.333	GR	Vestfold Hospital	Toensberg Department of Microbiology	Norwegian Institute of Public Health	Department of Virology	Kathrine Stene-Johansen	Kamilla Heddeland Instefjord	Hilde Elshaug	Garcia Llorente Ignacio	Jon Bråte	Engebretsen Serina Beate	Pedersen Benedikte Nevjen	Debech Nadia	Atiya R Ali	Marie Paulsen Madsen	Rasmus Riis Kopperud	Hilde Vollan	Karoline Bragstad	Olav Hungnes	https://www.gisaid.org/	NA	NA	2021-03-15	NA
hCoV-19/Norway/1050/2021	betacoronavirus	EPI_ISL_1251644	NA	2021-01-22	Europe	Norway	Oslo	NA	Europe	Norway	Oslo	genome	29828	Human	unknown	unknown	NA	B.1.1.333	GR	Norwegian Institute of Public Health	Department of Virology	Norwegian Institute of Public Health	Department of Virology	Kathrine Stene-Johansen	Kamilla Heddeland Instefjord	Hilde Elshaug	Garcia Llorente Ignacio	Jon Bråte	Engebretsen Serina Beate	Pedersen Benedikte Nevjen	Debech Nadia	Atiya R Ali	Marie Paulsen Madsen	Rasmus Riis Kopperud	Hilde Vollan	Karoline Bragstad	Olav Hungnes	https://www.gisaid.org/	NA	NA	2021-03-15	NA
hCoV-19/Norway/1048/2021	betacoronavirus	EPI_ISL_1251643	NA	2021-01-22	Europe	Norway	Oslo	NA	Europe	Norway	Oslo	genome	29828	Human	unknown	unknown	NA	B.1.1.333	GR	Norwegian Institute of Public Health	Department of Virology	Norwegian Institute of Public Health	Department of Virology	Kathrine Stene-Johansen	Kamilla Heddeland Instefjord	Hilde Elshaug	Garcia Llorente Ignacio	Jon Bråte	Engebretsen Serina Beate	Pedersen Benedikte Nevjen	Debech Nadia	Atiya R Ali	Marie Paulsen Madsen	Rasmus Riis Kopperud	Hilde Vollan	Karoline Bragstad	Olav Hungnes	https://www.gisaid.org/	NA	NA	2021-03-15	NA
hCoV-19/Norway/1027/2021	betacoronavirus	EPI_ISL_1251642	NA	2021-01-11	Europe	Norway	Viken	NA	Europe	Norway	Viken	genome	29796	Human	unknown	unknown	NA	B.1.177.60	GV	Medical Microbiology Unit	Department for Laboratory Medicine	Drammen Hospital	Vestre Viken Health Trust		Norwegian Institute of Public Health	Department of Virology	Kathrine Stene-Johansen	Kamilla Heddeland Instefjord	Hilde Elshaug	Garcia Llorente Ignacio	Jon Bråte	Engebretsen Serina Beate	Pedersen Benedikte Nevjen	Debech Nadia	Atiya R Ali	Marie Paulsen Madsen	Rasmus Riis Kopperud	Hilde Vollan	Karoline Bragstad	Olav Hungnes	https://www.gisaid.org/	NA	NA	2021-03-15	NA
hCoV-19/Norway/1024/2021	betacoronavirus	EPI_ISL_1251641	NA	2021-01-11	Europe	Norway	Viken	NA	Europe	Norway	Viken	genome	29828	Human	unknown	unknown	NA	B.1.177.60	GV	Medical Microbiology Unit	Department for Laboratory Medicine	Drammen Hospital	Vestre Viken Health Trust		Norwegian Institute of Public Health	Department of Virology	Kathrine Stene-Johansen	Kamilla Heddeland Instefjord	Hilde Elshaug	Garcia Llorente Ignacio	Jon Bråte	Engebretsen Serina Beate	Pedersen Benedikte Nevjen	Debech Nadia	Atiya R Ali	Marie Paulsen Madsen	Rasmus Riis Kopperud	Hilde Vollan	Karoline Bragstad	Olav Hungnes	https://www.gisaid.org/	NA	NA	2021-03-15	NA
hCoV-19/Norway/1017/2021	betacoronavirus	EPI_ISL_1251640	NA	2021-01-15	Europe	Norway	Viken	NA	Europe	Norway	Viken	genome	29828	Human	unknown	unknown	NA	B.1.177.60	GV	Medical Microbiology Unit	Department for Laboratory Medicine	Drammen Hospital	Vestre Viken Health Trust		Norwegian Institute of Public Health	Department of Virology	Kathrine Stene-Johansen	Kamilla Heddeland Instefjord	Hilde Elshaug	Garcia Llorente Ignacio	Jon Bråte	Engebretsen Serina Beate	Pedersen Benedikte Nevjen	Debech Nadia	Atiya R Ali	Marie Paulsen Madsen	Rasmus Riis Kopperud	Hilde Vollan	Karoline Bragstad	Olav Hungnes	https://www.gisaid.org/	NA	NA	2021-03-15	NA
hCoV-19/Norway/1006/2021	betacoronavirus	EPI_ISL_1251639	NA	2021-01-11	Europe	Norway	Viken	NA	Europe	Norway	Viken	genome	29828	Human	unknown	unknown	NA	B.1.177.60	GV	Medical Microbiology Unit	Department for Laboratory Medicine	Drammen Hospital	Vestre Viken Health Trust		Norwegian Institute of Public Health	Department of Virology	Kathrine Stene-Johansen	Kamilla Heddeland Instefjord	Hilde Elshaug	Garcia Llorente Ignacio	Jon Bråte	Engebretsen Serina Beate	Pedersen Benedikte Nevjen	Debech Nadia	Atiya R Ali	Marie Paulsen Madsen	Rasmus Riis Kopperud	Hilde Vollan	Karoline Bragstad	Olav Hungnes	https://www.gisaid.org/	NA	NA	2021-03-15	NA
hCoV-19/Norway/0993/2021	betacoronavirus	EPI_ISL_1251638	NA	2021-01-11	Europe	Norway	Viken	NA	Europe	Norway	Viken	genome	29828	Human	unknown	unknown	NA	B.1.177.60	GV	Medical Microbiology Unit	Department for Laboratory Medicine	Drammen Hospital	Vestre Viken Health Trust		Norwegian Institute of Public Health	Department of Virology	Kathrine Stene-Johansen	Kamilla Heddeland Instefjord	Hilde Elshaug	Garcia Llorente Ignacio	Jon Bråte	Engebretsen Serina Beate	Pedersen Benedikte Nevjen	Debech Nadia	Atiya R Ali	Marie Paulsen Madsen	Rasmus Riis Kopperud	Hilde Vollan	Karoline Bragstad	Olav Hungnes	https://www.gisaid.org/	NA	NA	2021-03-15	NA
hCoV-19/Norway/0988/2021	betacoronavirus	EPI_ISL_1251637	NA	2021-01-18	Europe	Norway	Trondelag	NA	Europe	Norway	Trondelag	genome	29828	Human	unknown	unknown	NA	B.1.1.333	GR	Norwegian Institute of Public Health	Department of Virology	Norwegian Institute of Public Health	Department of Virology	Kathrine Stene-Johansen	Kamilla Heddeland Instefjord	Hilde Elshaug	Garcia Llorente Ignacio	Jon Bråte	Engebretsen Serina Beate	Pedersen Benedikte Nevjen	Debech Nadia	Atiya R Ali	Marie Paulsen Madsen	Rasmus Riis Kopperud	Hilde Vollan	Karoline Bragstad	Olav Hungnes	https://www.gisaid.org/	NA	NA	2021-03-15	NA
hCoV-19/Norway/0987/2021	betacoronavirus	EPI_ISL_1251636	NA	2021-01-18	Europe	Norway	Trondelag	NA	Europe	Norway	Trondelag	genome	29828	Human	unknown	unknown	NA	B.1.1.333	GR	Norwegian Institute of Public Health	Department of Virology	Norwegian Institute of Public Health	Department of Virology	Kathrine Stene-Johansen	Kamilla Heddeland Instefjord	Hilde Elshaug	Garcia Llorente Ignacio	Jon Bråte	Engebretsen Serina Beate	Pedersen Benedikte Nevjen	Debech Nadia	Atiya R Ali	Marie Paulsen Madsen	Rasmus Riis Kopperud	Hilde Vollan	Karoline Bragstad	Olav Hungnes	https://www.gisaid.org/	NA	NA	2021-03-15	NA
hCoV-19/Norway/0984/2021	betacoronavirus	EPI_ISL_1251635	NA	2021-01-20	Europe	Norway	Trondelag	NA	Europe	Norway	Trondelag	genome	29828	Human	unknown	unknown	NA	B.1.1.333	GR	Norwegian Institute of Public Health	Department of Virology	Norwegian Institute of Public Health	Department of Virology	Kathrine Stene-Johansen	Kamilla Heddeland Instefjord	Hilde Elshaug	Garcia Llorente Ignacio	Jon Bråte	Engebretsen Serina Beate	Pedersen Benedikte Nevjen	Debech Nadia	Atiya R Ali	Marie Paulsen Madsen	Rasmus Riis Kopperud	Hilde Vollan	Karoline Bragstad	Olav Hungnes	https://www.gisaid.org/	NA	NA	2021-03-15	NA
hCoV-19/Norway/0983/2021	betacoronavirus	EPI_ISL_1251634	NA	2021-01-19	Europe	Norway	Trondelag	NA	Europe	Norway	Trondelag	genome	29828	Human	unknown	unknown	NA	B.1.1.333	GR	Norwegian Institute of Public Health	Department of Virology	Norwegian Institute of Public Health	Department of Virology	Kathrine Stene-Johansen	Kamilla Heddeland Instefjord	Hilde Elshaug	Garcia Llorente Ignacio	Jon Bråte	Engebretsen Serina Beate	Pedersen Benedikte Nevjen	Debech Nadia	Atiya R Ali	Marie Paulsen Madsen	Rasmus Riis Kopperud	Hilde Vollan	Karoline Bragstad	Olav Hungnes	https://www.gisaid.org/	NA	NA	2021-03-15	NA
hCoV-19/Norway/0975/2021	betacoronavirus	EPI_ISL_1251633	NA	2021-01-13	Europe	Norway	More og Romsdal	NA	Europe	Norway	More og Romsdal	genome	29828	Human	unknown	unknown	NA	B.1.1.333	GR	Department of Medical Microbiology - section Molde	Molde Hospital	Norwegian Institute of Public Health	Department of Virology	Kathrine Stene-Johansen	Kamilla Heddeland Instefjord	Hilde Elshaug	Garcia Llorente Ignacio	Jon Bråte	Engebretsen Serina Beate	Pedersen Benedikte Nevjen	Debech Nadia	Atiya R Ali	Marie Paulsen Madsen	Rasmus Riis Kopperud	Hilde Vollan	Karoline Bragstad	Olav Hungnes	https://www.gisaid.org/	NA	NA	2021-03-15	NA
hCoV-19/Norway/0973/2021	betacoronavirus	EPI_ISL_1251632	NA	2021-01-15	Europe	Norway	Oslo	NA	Europe	Norway	Oslo	genome	29828	Human	unknown	unknown	NA	B.1.1.277	GR	Department of Medical Microbiology - section Molde	Molde Hospital	Norwegian Institute of Public Health	Department of Virology	Kathrine Stene-Johansen	Kamilla Heddeland Instefjord	Hilde Elshaug	Garcia Llorente Ignacio	Jon Bråte	Engebretsen Serina Beate	Pedersen Benedikte Nevjen	Debech Nadia	Atiya R Ali	Marie Paulsen Madsen	Rasmus Riis Kopperud	Hilde Vollan	Karoline Bragstad	Olav Hungnes	https://www.gisaid.org/	NA	NA	2021-03-15	NA
hCoV-19/Norway/0972/2021	betacoronavirus	EPI_ISL_1251631	NA	2021-01-13	Europe	Norway	More og Romsdal	NA	Europe	Norway	More og Romsdal	genome	29809	Human	unknown	unknown	NA	B.1.1.7	GRY	Department of Medical Microbiology - section Molde	Molde Hospital	Norwegian Institute of Public Health	Department of Virology	Kathrine Stene-Johansen	Kamilla Heddeland Instefjord	Hilde Elshaug	Garcia Llorente Ignacio	Jon Bråte	Engebretsen Serina Beate	Pedersen Benedikte Nevjen	Debech Nadia	Atiya R Ali	Marie Paulsen Madsen	Rasmus Riis Kopperud	Hilde Vollan	Karoline Bragstad	Olav Hungnes	https://www.gisaid.org/	NA	NA	2021-03-15	NA
hCoV-19/Norway/0924/2021	betacoronavirus	EPI_ISL_1251630	NA	2021-01-06	Europe	Norway	Viken	NA	Europe	Norway	Viken	genome	29825	Human	unknown	unknown	NA	B.1.177.80	GV	Ostfold Hospital Trust - Kalnes	Centre for Laboratory Medicine	Section for gene technology and infection serology	Norwegian Institute of Public Health	Department of Virology	Kathrine Stene-Johansen	Kamilla Heddeland Instefjord	Hilde Elshaug	Garcia Llorente Ignacio	Jon Bråte	Engebretsen Serina Beate	Pedersen Benedikte Nevjen	Debech Nadia	Atiya R Ali	Marie Paulsen Madsen	Rasmus Riis Kopperud	Hilde Vollan	Karoline Bragstad	Olav Hungnes	https://www.gisaid.org/	NA	NA	2021-03-15	NA
hCoV-19/Norway/0923/2021	betacoronavirus	EPI_ISL_1251629	NA	2021-01-06	Europe	Norway	Viken	NA	Europe	Norway	Viken	genome	29828	Human	unknown	unknown	NA	B.1.1	GR	Ostfold Hospital Trust - Kalnes	Centre for Laboratory Medicine	Section for gene technology and infection serology	Norwegian Institute of Public Health	Department of Virology	Kathrine Stene-Johansen	Kamilla Heddeland Instefjord	Hilde Elshaug	Garcia Llorente Ignacio	Jon Bråte	Engebretsen Serina Beate	Pedersen Benedikte Nevjen	Debech Nadia	Atiya R Ali	Marie Paulsen Madsen	Rasmus Riis Kopperud	Hilde Vollan	Karoline Bragstad	Olav Hungnes	https://www.gisaid.org/	NA	NA	2021-03-15	NA
hCoV-19/Norway/0922/2021	betacoronavirus	EPI_ISL_1251628	NA	2021-01-06	Europe	Norway	Viken	NA	Europe	Norway	Viken	genome	29825	Human	unknown	unknown	NA	B.1.177.80	GV	Ostfold Hospital Trust - Kalnes	Centre for Laboratory Medicine	Section for gene technology and infection serology	Norwegian Institute of Public Health	Department of Virology	Kathrine Stene-Johansen	Kamilla Heddeland Instefjord	Hilde Elshaug	Garcia Llorente Ignacio	Jon Bråte	Engebretsen Serina Beate	Pedersen Benedikte Nevjen	Debech Nadia	Atiya R Ali	Marie Paulsen Madsen	Rasmus Riis Kopperud	Hilde Vollan	Karoline Bragstad	Olav Hungnes	https://www.gisaid.org/	NA	NA	2021-03-15	NA
hCoV-19/Norway/0921/2021	betacoronavirus	EPI_ISL_1251627	NA	2021-01-07	Europe	Norway	Viken	NA	Europe	Norway	Viken	genome	29825	Human	unknown	unknown	NA	B.1.177.80	GV	Ostfold Hospital Trust - Kalnes	Centre for Laboratory Medicine	Section for gene technology and infection serology	Norwegian Institute of Public Health	Department of Virology	Kathrine Stene-Johansen	Kamilla Heddeland Instefjord	Hilde Elshaug	Garcia Llorente Ignacio	Jon Bråte	Engebretsen Serina Beate	Pedersen Benedikte Nevjen	Debech Nadia	Atiya R Ali	Marie Paulsen Madsen	Rasmus Riis Kopperud	Hilde Vollan	Karoline Bragstad	Olav Hungnes	https://www.gisaid.org/	NA	NA	2021-03-15	NA
hCoV-19/Norway/0917/2021	betacoronavirus	EPI_ISL_1251626	NA	2021-01-06	Europe	Norway	Viken	NA	Europe	Norway	Viken	genome	29825	Human	unknown	unknown	NA	B.1.177.80	GV	Ostfold Hospital Trust - Kalnes	Centre for Laboratory Medicine	Section for gene technology and infection serology	Norwegian Institute of Public Health	Department of Virology	Kathrine Stene-Johansen	Kamilla Heddeland Instefjord	Hilde Elshaug	Garcia Llorente Ignacio	Jon Bråte	Engebretsen Serina Beate	Pedersen Benedikte Nevjen	Debech Nadia	Atiya R Ali	Marie Paulsen Madsen	Rasmus Riis Kopperud	Hilde Vollan	Karoline Bragstad	Olav Hungnes	https://www.gisaid.org/	NA	NA	2021-03-15	NA
hCoV-19/Norway/0916/2021	betacoronavirus	EPI_ISL_1251625	NA	2021-01-06	Europe	Norway	Viken	NA	Europe	Norway	Viken	genome	29825	Human	unknown	unknown	NA	B.1.177.80	GV	Ostfold Hospital Trust - Kalnes	Centre for Laboratory Medicine	Section for gene technology and infection serology	Norwegian Institute of Public Health	Department of Virology	Kathrine Stene-Johansen	Kamilla Heddeland Instefjord	Hilde Elshaug	Garcia Llorente Ignacio	Jon Bråte	Engebretsen Serina Beate	Pedersen Benedikte Nevjen	Debech Nadia	Atiya R Ali	Marie Paulsen Madsen	Rasmus Riis Kopperud	Hilde Vollan	Karoline Bragstad	Olav Hungnes	https://www.gisaid.org/	NA	NA	2021-03-15	NA
hCoV-19/Norway/0915/2021	betacoronavirus	EPI_ISL_1251624	NA	2021-01-06	Europe	Norway	Viken	NA	Europe	Norway	Viken	genome	29825	Human	unknown	unknown	NA	B.1.177.80	GV	Ostfold Hospital Trust - Kalnes	Centre for Laboratory Medicine	Section for gene technology and infection serology	Norwegian Institute of Public Health	Department of Virology	Kathrine Stene-Johansen	Kamilla Heddeland Instefjord	Hilde Elshaug	Garcia Llorente Ignacio	Jon Bråte	Engebretsen Serina Beate	Pedersen Benedikte Nevjen	Debech Nadia	Atiya R Ali	Marie Paulsen Madsen	Rasmus Riis Kopperud	Hilde Vollan	Karoline Bragstad	Olav Hungnes	https://www.gisaid.org/	NA	NA	2021-03-15	NA
hCoV-19/Norway/0914/2021	betacoronavirus	EPI_ISL_1251623	NA	2021-01-05	Europe	Norway	Viken	NA	Europe	Norway	Viken	genome	29825	Human	unknown	unknown	NA	B.1.177.80	GV	Ostfold Hospital Trust - Kalnes	Centre for Laboratory Medicine	Section for gene technology and infection serology	Norwegian Institute of Public Health	Department of Virology	Kathrine Stene-Johansen	Kamilla Heddeland Instefjord	Hilde Elshaug	Garcia Llorente Ignacio	Jon Bråte	Engebretsen Serina Beate	Pedersen Benedikte Nevjen	Debech Nadia	Atiya R Ali	Marie Paulsen Madsen	Rasmus Riis Kopperud	Hilde Vollan	Karoline Bragstad	Olav Hungnes	https://www.gisaid.org/	NA	NA	2021-03-15	NA
hCoV-19/Norway/0913/2021	betacoronavirus	EPI_ISL_1251622	NA	2021-01-05	Europe	Norway	Viken	NA	Europe	Norway	Viken	genome	29825	Human	unknown	unknown	NA	B.1.177.80	GV	Ostfold Hospital Trust - Kalnes	Centre for Laboratory Medicine	Section for gene technology and infection serology	Norwegian Institute of Public Health	Department of Virology	Kathrine Stene-Johansen	Kamilla Heddeland Instefjord	Hilde Elshaug	Garcia Llorente Ignacio	Jon Bråte	Engebretsen Serina Beate	Pedersen Benedikte Nevjen	Debech Nadia	Atiya R Ali	Marie Paulsen Madsen	Rasmus Riis Kopperud	Hilde Vollan	Karoline Bragstad	Olav Hungnes	https://www.gisaid.org/	NA	NA	2021-03-15	NA
hCoV-19/Norway/0912/2021	betacoronavirus	EPI_ISL_1251621	NA	2021-01-05	Europe	Norway	Viken	NA	Europe	Norway	Viken	genome	29825	Human	unknown	unknown	NA	B.1.177.80	GV	Ostfold Hospital Trust - Kalnes	Centre for Laboratory Medicine	Section for gene technology and infection serology	Norwegian Institute of Public Health	Department of Virology	Kathrine Stene-Johansen	Kamilla Heddeland Instefjord	Hilde Elshaug	Garcia Llorente Ignacio	Jon Bråte	Engebretsen Serina Beate	Pedersen Benedikte Nevjen	Debech Nadia	Atiya R Ali	Marie Paulsen Madsen	Rasmus Riis Kopperud	Hilde Vollan	Karoline Bragstad	Olav Hungnes	https://www.gisaid.org/	NA	NA	2021-03-15	NA
hCoV-19/Norway/0911/2021	betacoronavirus	EPI_ISL_1251620	NA	2021-01-05	Europe	Norway	Viken	NA	Europe	Norway	Viken	genome	29825	Human	unknown	unknown	NA	B.1.177.80	GV	Ostfold Hospital Trust - Kalnes	Centre for Laboratory Medicine	Section for gene technology and infection serology	Norwegian Institute of Public Health	Department of Virology	Kathrine Stene-Johansen	Kamilla Heddeland Instefjord	Hilde Elshaug	Garcia Llorente Ignacio	Jon Bråte	Engebretsen Serina Beate	Pedersen Benedikte Nevjen	Debech Nadia	Atiya R Ali	Marie Paulsen Madsen	Rasmus Riis Kopperud	Hilde Vollan	Karoline Bragstad	Olav Hungnes	https://www.gisaid.org/	NA	NA	2021-03-15	NA
hCoV-19/Norway/0909/2021	betacoronavirus	EPI_ISL_1251619	NA	2021-01-14	Europe	Norway	Viken	NA	Europe	Norway	Viken	genome	29828	Human	unknown	unknown	NA	B.1.36.1	GH	Ostfold Hospital Trust - Kalnes	Centre for Laboratory Medicine	Section for gene technology and infection serology	Norwegian Institute of Public Health	Department of Virology	Kathrine Stene-Johansen	Kamilla Heddeland Instefjord	Hilde Elshaug	Garcia Llorente Ignacio	Jon Bråte	Engebretsen Serina Beate	Pedersen Benedikte Nevjen	Debech Nadia	Atiya R Ali	Marie Paulsen Madsen	Rasmus Riis Kopperud	Hilde Vollan	Karoline Bragstad	Olav Hungnes	https://www.gisaid.org/	NA	NA	2021-03-15	NA
hCoV-19/Norway/0906/2021	betacoronavirus	EPI_ISL_1251618	NA	2021-01-04	Europe	Norway	Viken	NA	Europe	Norway	Viken	genome	29825	Human	unknown	unknown	NA	B.1.177.80	GV	Ostfold Hospital Trust - Kalnes	Centre for Laboratory Medicine	Section for gene technology and infection serology	Norwegian Institute of Public Health	Department of Virology	Kathrine Stene-Johansen	Kamilla Heddeland Instefjord	Hilde Elshaug	Garcia Llorente Ignacio	Jon Bråte	Engebretsen Serina Beate	Pedersen Benedikte Nevjen	Debech Nadia	Atiya R Ali	Marie Paulsen Madsen	Rasmus Riis Kopperud	Hilde Vollan	Karoline Bragstad	Olav Hungnes	https://www.gisaid.org/	NA	NA	2021-03-15	NA
hCoV-19/Norway/0903/2021	betacoronavirus	EPI_ISL_1251617	NA	2021-01-19	Europe	Norway	Vestfold og Telemark	NA	Europe	Norway	Vestfold og Telemark	genome	29828	Human	unknown	unknown	NA	B.1.1.333	GR	Furst Medical Laboratory	Norwegian Institute of Public Health	Department of Virology	Kathrine Stene-Johansen	Kamilla Heddeland Instefjord	Hilde Elshaug	Garcia Llorente Ignacio	Jon Bråte	Engebretsen Serina Beate	Pedersen Benedikte Nevjen	Debech Nadia	Atiya R Ali	Marie Paulsen Madsen	Rasmus Riis Kopperud	Hilde Vollan	Karoline Bragstad	Olav Hungnes	https://www.gisaid.org/	NA	NA	2021-03-15	NA
hCoV-19/Norway/0900/2021	betacoronavirus	EPI_ISL_1251616	NA	2021-01-04	Europe	Norway	Viken	NA	Europe	Norway	Viken	genome	29825	Human	unknown	unknown	NA	B.1.177.80	GV	Ostfold Hospital Trust - Kalnes	Centre for Laboratory Medicine	Section for gene technology and infection serology	Norwegian Institute of Public Health	Department of Virology	Kathrine Stene-Johansen	Kamilla Heddeland Instefjord	Hilde Elshaug	Garcia Llorente Ignacio	Jon Bråte	Engebretsen Serina Beate	Pedersen Benedikte Nevjen	Debech Nadia	Atiya R Ali	Marie Paulsen Madsen	Rasmus Riis Kopperud	Hilde Vollan	Karoline Bragstad	Olav Hungnes	https://www.gisaid.org/	NA	NA	2021-03-15	NA
hCoV-19/Norway/0899/2021	betacoronavirus	EPI_ISL_1251615	NA	2021-01-19	Europe	Norway	Vestfold og Telemark	NA	Europe	Norway	Vestfold og Telemark	genome	29828	Human	unknown	unknown	NA	B.1.1.333	GR	Furst Medical Laboratory	Norwegian Institute of Public Health	Department of Virology	Kathrine Stene-Johansen	Kamilla Heddeland Instefjord	Hilde Elshaug	Garcia Llorente Ignacio	Jon Bråte	Engebretsen Serina Beate	Pedersen Benedikte Nevjen	Debech Nadia	Atiya R Ali	Marie Paulsen Madsen	Rasmus Riis Kopperud	Hilde Vollan	Karoline Bragstad	Olav Hungnes	https://www.gisaid.org/	NA	NA	2021-03-15	NA
hCoV-19/Norway/0898/2021	betacoronavirus	EPI_ISL_1251614	NA	2021-01-03	Europe	Norway	Viken	NA	Europe	Norway	Viken	genome	29825	Human	unknown	unknown	NA	B.1.177.80	GV	Ostfold Hospital Trust - Kalnes	Centre for Laboratory Medicine	Section for gene technology and infection serology	Norwegian Institute of Public Health	Department of Virology	Kathrine Stene-Johansen	Kamilla Heddeland Instefjord	Hilde Elshaug	Garcia Llorente Ignacio	Jon Bråte	Engebretsen Serina Beate	Pedersen Benedikte Nevjen	Debech Nadia	Atiya R Ali	Marie Paulsen Madsen	Rasmus Riis Kopperud	Hilde Vollan	Karoline Bragstad	Olav Hungnes	https://www.gisaid.org/	NA	NA	2021-03-15	NA
hCoV-19/Norway/0897/2021	betacoronavirus	EPI_ISL_1251613	NA	2021-01-03	Europe	Norway	Viken	NA	Europe	Norway	Viken	genome	29825	Human	unknown	unknown	NA	B.1.177.80	GV	Ostfold Hospital Trust - Kalnes	Centre for Laboratory Medicine	Section for gene technology and infection serology	Norwegian Institute of Public Health	Department of Virology	Kathrine Stene-Johansen	Kamilla Heddeland Instefjord	Hilde Elshaug	Garcia Llorente Ignacio	Jon Bråte	Engebretsen Serina Beate	Pedersen Benedikte Nevjen	Debech Nadia	Atiya R Ali	Marie Paulsen Madsen	Rasmus Riis Kopperud	Hilde Vollan	Karoline Bragstad	Olav Hungnes	https://www.gisaid.org/	NA	NA	2021-03-15	NA
hCoV-19/Norway/0896/2021	betacoronavirus	EPI_ISL_1251612	NA	2021-01-19	Europe	Norway	Oslo	NA	Europe	Norway	Oslo	genome	29796	Human	unknown	unknown	NA	B.1.36.21	GH	Furst Medical Laboratory	Norwegian Institute of Public Health	Department of Virology	Kathrine Stene-Johansen	Kamilla Heddeland Instefjord	Hilde Elshaug	Garcia Llorente Ignacio	Jon Bråte	Engebretsen Serina Beate	Pedersen Benedikte Nevjen	Debech Nadia	Atiya R Ali	Marie Paulsen Madsen	Rasmus Riis Kopperud	Hilde Vollan	Karoline Bragstad	Olav Hungnes	https://www.gisaid.org/	NA	NA	2021-03-15	NA
hCoV-19/Norway/0892/2021	betacoronavirus	EPI_ISL_1251611	NA	2021-01-18	Europe	Norway	Vestland	NA	Europe	Norway	Vestland	genome	29825	Human	unknown	unknown	NA	B.1.221	G	Furst Medical Laboratory	Norwegian Institute of Public Health	Department of Virology	Kathrine Stene-Johansen	Kamilla Heddeland Instefjord	Hilde Elshaug	Garcia Llorente Ignacio	Jon Bråte	Engebretsen Serina Beate	Pedersen Benedikte Nevjen	Debech Nadia	Atiya R Ali	Marie Paulsen Madsen	Rasmus Riis Kopperud	Hilde Vollan	Karoline Bragstad	Olav Hungnes	https://www.gisaid.org/	NA	NA	2021-03-15	NA
hCoV-19/Norway/0883/2021	betacoronavirus	EPI_ISL_1251610	NA	2021-01-18	Europe	Norway	Agder	NA	Europe	Norway	Agder	genome	29825	Human	unknown	unknown	NA	B.1.177.80	GV	Hospital of Southern Norway - Kristiansand	Department of Medical Microbiology	Norwegian Institute of Public Health	Department of Virology	Kathrine Stene-Johansen	Kamilla Heddeland Instefjord	Hilde Elshaug	Garcia Llorente Ignacio	Jon Bråte	Engebretsen Serina Beate	Pedersen Benedikte Nevjen	Debech Nadia	Atiya R Ali	Marie Paulsen Madsen	Rasmus Riis Kopperud	Hilde Vollan	Karoline Bragstad	Olav Hungnes	https://www.gisaid.org/	NA	NA	2021-03-15	NA
hCoV-19/Norway/0878/2021	betacoronavirus	EPI_ISL_1251609	NA	2021-01-19	Europe	Norway	Oslo	NA	Europe	Norway	Oslo	genome	29828	Human	unknown	unknown	NA	B.1.177.60	GV	Oslo University Hospital	Department of Medical Microbiology	Norwegian Institute of Public Health	Department of Virology	Kathrine Stene-Johansen	Kamilla Heddeland Instefjord	Hilde Elshaug	Garcia Llorente Ignacio	Jon Bråte	Engebretsen Serina Beate	Pedersen Benedikte Nevjen	Debech Nadia	Atiya R Ali	Marie Paulsen Madsen	Rasmus Riis Kopperud	Hilde Vollan	Karoline Bragstad	Olav Hungnes	https://www.gisaid.org/	NA	NA	2021-03-15	NA
hCoV-19/Norway/0876/2021	betacoronavirus	EPI_ISL_1251608	NA	2021-01-18	Europe	Norway	Oslo	NA	Europe	Norway	Oslo	genome	29828	Human	unknown	unknown	NA	B.1.1.333	GR	Oslo University Hospital	Department of Medical Microbiology	Norwegian Institute of Public Health	Department of Virology	Kathrine Stene-Johansen	Kamilla Heddeland Instefjord	Hilde Elshaug	Garcia Llorente Ignacio	Jon Bråte	Engebretsen Serina Beate	Pedersen Benedikte Nevjen	Debech Nadia	Atiya R Ali	Marie Paulsen Madsen	Rasmus Riis Kopperud	Hilde Vollan	Karoline Bragstad	Olav Hungnes	https://www.gisaid.org/	NA	NA	2021-03-15	NA
hCoV-19/Norway/0871/2021	betacoronavirus	EPI_ISL_1251607	NA	2021-01-16	Europe	Norway	Oslo	NA	Europe	Norway	Oslo	genome	29828	Human	unknown	unknown	NA	B.1.1.333	GR	Oslo University Hospital	Department of Medical Microbiology	Norwegian Institute of Public Health	Department of Virology	Kathrine Stene-Johansen	Kamilla Heddeland Instefjord	Hilde Elshaug	Garcia Llorente Ignacio	Jon Bråte	Engebretsen Serina Beate	Pedersen Benedikte Nevjen	Debech Nadia	Atiya R Ali	Marie Paulsen Madsen	Rasmus Riis Kopperud	Hilde Vollan	Karoline Bragstad	Olav Hungnes	https://www.gisaid.org/	NA	NA	2021-03-15	NA
hCoV-19/Norway/0866/2021	betacoronavirus	EPI_ISL_1251606	NA	2021-01-13	Europe	Norway	Viken	NA	Europe	Norway	Viken	genome	29828	Human	unknown	unknown	NA	B.1.1.333	GR	Medical Microbiology Unit	Department for Laboratory Medicine	Drammen Hospital	Vestre Viken Health Trust		Norwegian Institute of Public Health	Department of Virology	Kathrine Stene-Johansen	Kamilla Heddeland Instefjord	Hilde Elshaug	Garcia Llorente Ignacio	Jon Bråte	Engebretsen Serina Beate	Pedersen Benedikte Nevjen	Debech Nadia	Atiya R Ali	Marie Paulsen Madsen	Rasmus Riis Kopperud	Hilde Vollan	Karoline Bragstad	Olav Hungnes	https://www.gisaid.org/	NA	NA	2021-03-15	NA
hCoV-19/Norway/0865/2021	betacoronavirus	EPI_ISL_1251605	NA	2021-01-13	Europe	Norway	Viken	NA	Europe	Norway	Viken	genome	29828	Human	unknown	unknown	NA	B.1.1.333	GR	Medical Microbiology Unit	Department for Laboratory Medicine	Drammen Hospital	Vestre Viken Health Trust		Norwegian Institute of Public Health	Department of Virology	Kathrine Stene-Johansen	Kamilla Heddeland Instefjord	Hilde Elshaug	Garcia Llorente Ignacio	Jon Bråte	Engebretsen Serina Beate	Pedersen Benedikte Nevjen	Debech Nadia	Atiya R Ali	Marie Paulsen Madsen	Rasmus Riis Kopperud	Hilde Vollan	Karoline Bragstad	Olav Hungnes	https://www.gisaid.org/	NA	NA	2021-03-15	NA
hCoV-19/Norway/0864/2021	betacoronavirus	EPI_ISL_1251604	NA	2021-01-15	Europe	Norway	Oslo	NA	Europe	Norway	Oslo	genome	29828	Human	unknown	unknown	NA	B.1.1.333	GR	Oslo University Hospital	Department of Medical Microbiology	Norwegian Institute of Public Health	Department of Virology	Kathrine Stene-Johansen	Kamilla Heddeland Instefjord	Hilde Elshaug	Garcia Llorente Ignacio	Jon Bråte	Engebretsen Serina Beate	Pedersen Benedikte Nevjen	Debech Nadia	Atiya R Ali	Marie Paulsen Madsen	Rasmus Riis Kopperud	Hilde Vollan	Karoline Bragstad	Olav Hungnes	https://www.gisaid.org/	NA	NA	2021-03-15	NA
hCoV-19/Norway/0862/2021	betacoronavirus	EPI_ISL_1251603	NA	2021-01-17	Europe	Norway	Viken	NA	Europe	Norway	Viken	genome	29828	Human	unknown	unknown	NA	B.1.1.333	GR	Medical Microbiology Unit	Department for Laboratory Medicine	Drammen Hospital	Vestre Viken Health Trust		Norwegian Institute of Public Health	Department of Virology	Kathrine Stene-Johansen	Kamilla Heddeland Instefjord	Hilde Elshaug	Garcia Llorente Ignacio	Jon Bråte	Engebretsen Serina Beate	Pedersen Benedikte Nevjen	Debech Nadia	Atiya R Ali	Marie Paulsen Madsen	Rasmus Riis Kopperud	Hilde Vollan	Karoline Bragstad	Olav Hungnes	https://www.gisaid.org/	NA	NA	2021-03-15	NA
hCoV-19/Norway/0861/2021	betacoronavirus	EPI_ISL_1251602	NA	2021-01-13	Europe	Norway	Viken	NA	Europe	Norway	Viken	genome	29828	Human	unknown	unknown	NA	B.1.177	GV	Medical Microbiology Unit	Department for Laboratory Medicine	Drammen Hospital	Vestre Viken Health Trust		Norwegian Institute of Public Health	Department of Virology	Kathrine Stene-Johansen	Kamilla Heddeland Instefjord	Hilde Elshaug	Garcia Llorente Ignacio	Jon Bråte	Engebretsen Serina Beate	Pedersen Benedikte Nevjen	Debech Nadia	Atiya R Ali	Marie Paulsen Madsen	Rasmus Riis Kopperud	Hilde Vollan	Karoline Bragstad	Olav Hungnes	https://www.gisaid.org/	NA	NA	2021-03-15	NA
hCoV-19/Norway/0860/2021	betacoronavirus	EPI_ISL_1251601	NA	2021-01-18	Europe	Norway	Viken	NA	Europe	Norway	Viken	genome	29828	Human	unknown	unknown	NA	B.1.221	G	Medical Microbiology Unit	Department for Laboratory Medicine	Drammen Hospital	Vestre Viken Health Trust		Norwegian Institute of Public Health	Department of Virology	Kathrine Stene-Johansen	Kamilla Heddeland Instefjord	Hilde Elshaug	Garcia Llorente Ignacio	Jon Bråte	Engebretsen Serina Beate	Pedersen Benedikte Nevjen	Debech Nadia	Atiya R Ali	Marie Paulsen Madsen	Rasmus Riis Kopperud	Hilde Vollan	Karoline Bragstad	Olav Hungnes	https://www.gisaid.org/	NA	NA	2021-03-15	NA
hCoV-19/Norway/0859/2021	betacoronavirus	EPI_ISL_1251600	NA	2021-01-17	Europe	Norway	Viken	NA	Europe	Norway	Viken	genome	29828	Human	unknown	unknown	NA	B.1.221	G	Medical Microbiology Unit	Department for Laboratory Medicine	Drammen Hospital	Vestre Viken Health Trust		Norwegian Institute of Public Health	Department of Virology	Kathrine Stene-Johansen	Kamilla Heddeland Instefjord	Hilde Elshaug	Garcia Llorente Ignacio	Jon Bråte	Engebretsen Serina Beate	Pedersen Benedikte Nevjen	Debech Nadia	Atiya R Ali	Marie Paulsen Madsen	Rasmus Riis Kopperud	Hilde Vollan	Karoline Bragstad	Olav Hungnes	https://www.gisaid.org/	NA	NA	2021-03-15	NA
hCoV-19/Norway/0857/2021	betacoronavirus	EPI_ISL_1251599	NA	2021-01-13	Europe	Norway	Viken	NA	Europe	Norway	Viken	genome	29828	Human	unknown	unknown	NA	B.1.1.333	GR	Medical Microbiology Unit	Department for Laboratory Medicine	Drammen Hospital	Vestre Viken Health Trust		Norwegian Institute of Public Health	Department of Virology	Kathrine Stene-Johansen	Kamilla Heddeland Instefjord	Hilde Elshaug	Garcia Llorente Ignacio	Jon Bråte	Engebretsen Serina Beate	Pedersen Benedikte Nevjen	Debech Nadia	Atiya R Ali	Marie Paulsen Madsen	Rasmus Riis Kopperud	Hilde Vollan	Karoline Bragstad	Olav Hungnes	https://www.gisaid.org/	NA	NA	2021-03-15	NA
hCoV-19/Norway/0856/2021	betacoronavirus	EPI_ISL_1251598	NA	2021-01-18	Europe	Norway	Viken	NA	Europe	Norway	Viken	genome	29796	Human	unknown	unknown	NA	B.1.36.21	GH	Akershus University Hospital	Department for Microbiology and Infectious Disease Control	Norwegian Institute of Public Health	Department of Virology	Kathrine Stene-Johansen	Kamilla Heddeland Instefjord	Hilde Elshaug	Garcia Llorente Ignacio	Jon Bråte	Engebretsen Serina Beate	Pedersen Benedikte Nevjen	Debech Nadia	Atiya R Ali	Marie Paulsen Madsen	Rasmus Riis Kopperud	Hilde Vollan	Karoline Bragstad	Olav Hungnes	https://www.gisaid.org/	NA	NA	2021-03-15	NA
hCoV-19/Norway/0854/2021	betacoronavirus	EPI_ISL_1251597	NA	2021-01-18	Europe	Norway	Oslo	NA	Europe	Norway	Oslo	genome	29828	Human	unknown	unknown	NA	B.1.1.305	GR	Akershus University Hospital	Department for Microbiology and Infectious Disease Control	Norwegian Institute of Public Health	Department of Virology	Kathrine Stene-Johansen	Kamilla Heddeland Instefjord	Hilde Elshaug	Garcia Llorente Ignacio	Jon Bråte	Engebretsen Serina Beate	Pedersen Benedikte Nevjen	Debech Nadia	Atiya R Ali	Marie Paulsen Madsen	Rasmus Riis Kopperud	Hilde Vollan	Karoline Bragstad	Olav Hungnes	https://www.gisaid.org/	NA	NA	2021-03-15	NA
hCoV-19/Norway/0850/2021	betacoronavirus	EPI_ISL_1251596	NA	2021-01-17	Europe	Norway	Viken	NA	Europe	Norway	Viken	genome	29796	Human	unknown	unknown	NA	B.1.36.21	GH	Akershus University Hospital	Department for Microbiology and Infectious Disease Control	Norwegian Institute of Public Health	Department of Virology	Kathrine Stene-Johansen	Kamilla Heddeland Instefjord	Hilde Elshaug	Garcia Llorente Ignacio	Jon Bråte	Engebretsen Serina Beate	Pedersen Benedikte Nevjen	Debech Nadia	Atiya R Ali	Marie Paulsen Madsen	Rasmus Riis Kopperud	Hilde Vollan	Karoline Bragstad	Olav Hungnes	https://www.gisaid.org/	NA	NA	2021-03-15	NA
hCoV-19/Norway/0849/2021	betacoronavirus	EPI_ISL_1251595	NA	2021-01-18	Europe	Norway	Viken	NA	Europe	Norway	Viken	genome	29809	Human	unknown	unknown	NA	B.1.1.7	GRY	Akershus University Hospital	Department for Microbiology and Infectious Disease Control	Norwegian Institute of Public Health	Department of Virology	Kathrine Stene-Johansen	Kamilla Heddeland Instefjord	Hilde Elshaug	Garcia Llorente Ignacio	Jon Bråte	Engebretsen Serina Beate	Pedersen Benedikte Nevjen	Debech Nadia	Atiya R Ali	Marie Paulsen Madsen	Rasmus Riis Kopperud	Hilde Vollan	Karoline Bragstad	Olav Hungnes	https://www.gisaid.org/	NA	NA	2021-03-15	NA
hCoV-19/Norway/0847/2021	betacoronavirus	EPI_ISL_1251594	NA	2021-01-18	Europe	Norway	Viken	NA	Europe	Norway	Viken	genome	29828	Human	unknown	unknown	NA	B.1.1.333	GR	Akershus University Hospital	Department for Microbiology and Infectious Disease Control	Norwegian Institute of Public Health	Department of Virology	Kathrine Stene-Johansen	Kamilla Heddeland Instefjord	Hilde Elshaug	Garcia Llorente Ignacio	Jon Bråte	Engebretsen Serina Beate	Pedersen Benedikte Nevjen	Debech Nadia	Atiya R Ali	Marie Paulsen Madsen	Rasmus Riis Kopperud	Hilde Vollan	Karoline Bragstad	Olav Hungnes	https://www.gisaid.org/	NA	NA	2021-03-15	NA
hCoV-19/Norway/0820/2021	betacoronavirus	EPI_ISL_1251593	NA	2021-01-15	Europe	Norway	Vestfold og Telemark	NA	Europe	Norway	Vestfold og Telemark	genome	29828	Human	unknown	unknown	NA	B.1.160	GH	Vestfold Hospital	Toensberg Department of Microbiology	Norwegian Institute of Public Health	Department of Virology	Kathrine Stene-Johansen	Kamilla Heddeland Instefjord	Hilde Elshaug	Garcia Llorente Ignacio	Jon Bråte	Engebretsen Serina Beate	Pedersen Benedikte Nevjen	Debech Nadia	Atiya R Ali	Marie Paulsen Madsen	Rasmus Riis Kopperud	Hilde Vollan	Karoline Bragstad	Olav Hungnes	https://www.gisaid.org/	NA	NA	2021-03-15	NA
hCoV-19/Norway/0819/2021	betacoronavirus	EPI_ISL_1251592	NA	2021-01-15	Europe	Norway	Vestfold og Telemark	NA	Europe	Norway	Vestfold og Telemark	genome	29828	Human	unknown	unknown	NA	B.1.160	GH	Vestfold Hospital	Toensberg Department of Microbiology	Norwegian Institute of Public Health	Department of Virology	Kathrine Stene-Johansen	Kamilla Heddeland Instefjord	Hilde Elshaug	Garcia Llorente Ignacio	Jon Bråte	Engebretsen Serina Beate	Pedersen Benedikte Nevjen	Debech Nadia	Atiya R Ali	Marie Paulsen Madsen	Rasmus Riis Kopperud	Hilde Vollan	Karoline Bragstad	Olav Hungnes	https://www.gisaid.org/	NA	NA	2021-03-15	NA
hCoV-19/Norway/0817/2021	betacoronavirus	EPI_ISL_1251591	NA	2021-01-11	Europe	Norway	Vestfold og Telemark	NA	Europe	Norway	Vestfold og Telemark	genome	29828	Human	unknown	unknown	NA	B.1.177.7	GV	Vestfold Hospital	Toensberg Department of Microbiology	Norwegian Institute of Public Health	Department of Virology	Kathrine Stene-Johansen	Kamilla Heddeland Instefjord	Hilde Elshaug	Garcia Llorente Ignacio	Jon Bråte	Engebretsen Serina Beate	Pedersen Benedikte Nevjen	Debech Nadia	Atiya R Ali	Marie Paulsen Madsen	Rasmus Riis Kopperud	Hilde Vollan	Karoline Bragstad	Olav Hungnes	https://www.gisaid.org/	NA	NA	2021-03-15	NA
hCoV-19/Norway/0816/2021	betacoronavirus	EPI_ISL_1251590	NA	2021-01-09	Europe	Norway	Vestfold og Telemark	NA	Europe	Norway	Vestfold og Telemark	genome	29827	Human	unknown	unknown	NA	B.1.36.35	GH	Vestfold Hospital	Toensberg Department of Microbiology	Norwegian Institute of Public Health	Department of Virology	Kathrine Stene-Johansen	Kamilla Heddeland Instefjord	Hilde Elshaug	Garcia Llorente Ignacio	Jon Bråte	Engebretsen Serina Beate	Pedersen Benedikte Nevjen	Debech Nadia	Atiya R Ali	Marie Paulsen Madsen	Rasmus Riis Kopperud	Hilde Vollan	Karoline Bragstad	Olav Hungnes	https://www.gisaid.org/	NA	NA	2021-03-15	NA
hCoV-19/Norway/0815/2021	betacoronavirus	EPI_ISL_1251589	NA	2021-01-14	Europe	Norway	Innlandet	NA	Europe	Norway	Innlandet	genome	29828	Human	unknown	unknown	NA	B.1.177	GV	Innlandet Hospital Trust	Division Lillehammer	Department for Medical Microbiology	Norwegian Institute of Public Health	Department of Virology	Kathrine Stene-Johansen	Kamilla Heddeland Instefjord	Hilde Elshaug	Garcia Llorente Ignacio	Jon Bråte	Engebretsen Serina Beate	Pedersen Benedikte Nevjen	Debech Nadia	Atiya R Ali	Marie Paulsen Madsen	Rasmus Riis Kopperud	Hilde Vollan	Karoline Bragstad	Olav Hungnes	https://www.gisaid.org/	NA	NA	2021-03-15	NA
hCoV-19/Norway/0814/2021	betacoronavirus	EPI_ISL_1251588	NA	2021-01-15	Europe	Norway	Vestfold og Telemark	NA	Europe	Norway	Vestfold og Telemark	genome	29828	Human	unknown	unknown	NA	B.1.160	GH	Vestfold Hospital	Toensberg Department of Microbiology	Norwegian Institute of Public Health	Department of Virology	Kathrine Stene-Johansen	Kamilla Heddeland Instefjord	Hilde Elshaug	Garcia Llorente Ignacio	Jon Bråte	Engebretsen Serina Beate	Pedersen Benedikte Nevjen	Debech Nadia	Atiya R Ali	Marie Paulsen Madsen	Rasmus Riis Kopperud	Hilde Vollan	Karoline Bragstad	Olav Hungnes	https://www.gisaid.org/	NA	NA	2021-03-15	NA
hCoV-19/Norway/0813/2021	betacoronavirus	EPI_ISL_1251587	NA	2021-01-14	Europe	Norway	Oslo	NA	Europe	Norway	Oslo	genome	29827	Human	unknown	unknown	NA	B.1.36.21	GH	Innlandet Hospital Trust	Division Lillehammer	Department for Medical Microbiology	Norwegian Institute of Public Health	Department of Virology	Kathrine Stene-Johansen	Kamilla Heddeland Instefjord	Hilde Elshaug	Garcia Llorente Ignacio	Jon Bråte	Engebretsen Serina Beate	Pedersen Benedikte Nevjen	Debech Nadia	Atiya R Ali	Marie Paulsen Madsen	Rasmus Riis Kopperud	Hilde Vollan	Karoline Bragstad	Olav Hungnes	https://www.gisaid.org/	NA	NA	2021-03-15	NA
hCoV-19/Norway/0812/2021	betacoronavirus	EPI_ISL_1251586	NA	2021-01-15	Europe	Norway	Vestfold og Telemark	NA	Europe	Norway	Vestfold og Telemark	genome	29828	Human	unknown	unknown	NA	B.1.177.7	GV	Vestfold Hospital	Toensberg Department of Microbiology	Norwegian Institute of Public Health	Department of Virology	Kathrine Stene-Johansen	Kamilla Heddeland Instefjord	Hilde Elshaug	Garcia Llorente Ignacio	Jon Bråte	Engebretsen Serina Beate	Pedersen Benedikte Nevjen	Debech Nadia	Atiya R Ali	Marie Paulsen Madsen	Rasmus Riis Kopperud	Hilde Vollan	Karoline Bragstad	Olav Hungnes	https://www.gisaid.org/	NA	NA	2021-03-15	NA
hCoV-19/Norway/0811/2021	betacoronavirus	EPI_ISL_1251585	NA	2021-01-10	Europe	Norway	Innlandet	NA	Europe	Norway	Innlandet	genome	29828	Human	unknown	unknown	NA	B.1.177	GV	Innlandet Hospital Trust	Division Lillehammer	Department for Medical Microbiology	Norwegian Institute of Public Health	Department of Virology	Kathrine Stene-Johansen	Kamilla Heddeland Instefjord	Hilde Elshaug	Garcia Llorente Ignacio	Jon Bråte	Engebretsen Serina Beate	Pedersen Benedikte Nevjen	Debech Nadia	Atiya R Ali	Marie Paulsen Madsen	Rasmus Riis Kopperud	Hilde Vollan	Karoline Bragstad	Olav Hungnes	https://www.gisaid.org/	NA	NA	2021-03-15	NA
hCoV-19/Norway/0810/2021	betacoronavirus	EPI_ISL_1251584	NA	2021-01-11	Europe	Norway	Vestfold og Telemark	NA	Europe	Norway	Vestfold og Telemark	genome	29828	Human	unknown	unknown	NA	B.1.36.35	GH	Vestfold Hospital	Toensberg Department of Microbiology	Norwegian Institute of Public Health	Department of Virology	Kathrine Stene-Johansen	Kamilla Heddeland Instefjord	Hilde Elshaug	Garcia Llorente Ignacio	Jon Bråte	Engebretsen Serina Beate	Pedersen Benedikte Nevjen	Debech Nadia	Atiya R Ali	Marie Paulsen Madsen	Rasmus Riis Kopperud	Hilde Vollan	Karoline Bragstad	Olav Hungnes	https://www.gisaid.org/	NA	NA	2021-03-15	NA
hCoV-19/Norway/0807/2021	betacoronavirus	EPI_ISL_1251583	NA	2021-01-11	Europe	Norway	Vestfold og Telemark	NA	Europe	Norway	Vestfold og Telemark	genome	29828	Human	unknown	unknown	NA	B.1.1.333	GR	Vestfold Hospital	Toensberg Department of Microbiology	Norwegian Institute of Public Health	Department of Virology	Kathrine Stene-Johansen	Kamilla Heddeland Instefjord	Hilde Elshaug	Garcia Llorente Ignacio	Jon Bråte	Engebretsen Serina Beate	Pedersen Benedikte Nevjen	Debech Nadia	Atiya R Ali	Marie Paulsen Madsen	Rasmus Riis Kopperud	Hilde Vollan	Karoline Bragstad	Olav Hungnes	https://www.gisaid.org/	NA	NA	2021-03-15	NA
hCoV-19/Norway/0804/2021	betacoronavirus	EPI_ISL_1251582	NA	2021-01-11	Europe	Norway	Vestfold og Telemark	NA	Europe	Norway	Vestfold og Telemark	genome	29809	Human	unknown	unknown	NA	B.1.1.7	GRY	Vestfold Hospital	Toensberg Department of Microbiology	Norwegian Institute of Public Health	Department of Virology	Kathrine Stene-Johansen	Kamilla Heddeland Instefjord	Hilde Elshaug	Garcia Llorente Ignacio	Jon Bråte	Engebretsen Serina Beate	Pedersen Benedikte Nevjen	Debech Nadia	Atiya R Ali	Marie Paulsen Madsen	Rasmus Riis Kopperud	Hilde Vollan	Karoline Bragstad	Olav Hungnes	https://www.gisaid.org/	NA	NA	2021-03-15	NA
hCoV-19/Norway/0802/2021	betacoronavirus	EPI_ISL_1251581	NA	2021-01-11	Europe	Norway	Vestfold og Telemark	NA	Europe	Norway	Vestfold og Telemark	genome	29828	Human	unknown	unknown	NA	B.1.1.1	GR	Vestfold Hospital	Toensberg Department of Microbiology	Norwegian Institute of Public Health	Department of Virology	Kathrine Stene-Johansen	Kamilla Heddeland Instefjord	Hilde Elshaug	Garcia Llorente Ignacio	Jon Bråte	Engebretsen Serina Beate	Pedersen Benedikte Nevjen	Debech Nadia	Atiya R Ali	Marie Paulsen Madsen	Rasmus Riis Kopperud	Hilde Vollan	Karoline Bragstad	Olav Hungnes	https://www.gisaid.org/	NA	NA	2021-03-15	NA
hCoV-19/Norway/0792/2021	betacoronavirus	EPI_ISL_1251580	NA	2021-01-19	Europe	Norway	Oslo	NA	Europe	Norway	Oslo	genome	29828	Human	unknown	unknown	NA	B.1.1.333	GR	Norwegian Institute of Public Health	Department of Virology	Norwegian Institute of Public Health	Department of Virology	Kathrine Stene-Johansen	Kamilla Heddeland Instefjord	Hilde Elshaug	Garcia Llorente Ignacio	Jon Bråte	Engebretsen Serina Beate	Pedersen Benedikte Nevjen	Debech Nadia	Atiya R Ali	Marie Paulsen Madsen	Rasmus Riis Kopperud	Hilde Vollan	Karoline Bragstad	Olav Hungnes	https://www.gisaid.org/	NA	NA	2021-03-15	NA
hCoV-19/Norway/0791/2021	betacoronavirus	EPI_ISL_1251579	NA	2021-01-19	Europe	Norway	Oslo	NA	Europe	Norway	Oslo	genome	29828	Human	unknown	unknown	NA	B.1.1.333	GR	Norwegian Institute of Public Health	Department of Virology	Norwegian Institute of Public Health	Department of Virology	Kathrine Stene-Johansen	Kamilla Heddeland Instefjord	Hilde Elshaug	Garcia Llorente Ignacio	Jon Bråte	Engebretsen Serina Beate	Pedersen Benedikte Nevjen	Debech Nadia	Atiya R Ali	Marie Paulsen Madsen	Rasmus Riis Kopperud	Hilde Vollan	Karoline Bragstad	Olav Hungnes	https://www.gisaid.org/	NA	NA	2021-03-15	NA
hCoV-19/Norway/0790/2021	betacoronavirus	EPI_ISL_1251578	NA	2021-01-19	Europe	Norway	Oslo	NA	Europe	Norway	Oslo	genome	29828	Human	unknown	unknown	NA	B.1.1.333	GR	Norwegian Institute of Public Health	Department of Virology	Norwegian Institute of Public Health	Department of Virology	Kathrine Stene-Johansen	Kamilla Heddeland Instefjord	Hilde Elshaug	Garcia Llorente Ignacio	Jon Bråte	Engebretsen Serina Beate	Pedersen Benedikte Nevjen	Debech Nadia	Atiya R Ali	Marie Paulsen Madsen	Rasmus Riis Kopperud	Hilde Vollan	Karoline Bragstad	Olav Hungnes	https://www.gisaid.org/	NA	NA	2021-03-15	NA
hCoV-19/Norway/0789/2021	betacoronavirus	EPI_ISL_1251577	NA	2021-01-19	Europe	Norway	Oslo	NA	Europe	Norway	Oslo	genome	29825	Human	unknown	unknown	NA	B.1.177.80	GV	Norwegian Institute of Public Health	Department of Virology	Norwegian Institute of Public Health	Department of Virology	Kathrine Stene-Johansen	Kamilla Heddeland Instefjord	Hilde Elshaug	Garcia Llorente Ignacio	Jon Bråte	Engebretsen Serina Beate	Pedersen Benedikte Nevjen	Debech Nadia	Atiya R Ali	Marie Paulsen Madsen	Rasmus Riis Kopperud	Hilde Vollan	Karoline Bragstad	Olav Hungnes	https://www.gisaid.org/	NA	NA	2021-03-15	NA
hCoV-19/Norway/0769/2021	betacoronavirus	EPI_ISL_1251576	NA	2021-01-16	Europe	Norway	Viken	NA	Europe	Norway	Viken	genome	29828	Human	unknown	unknown	NA	B.1.1.333	GR	Akershus University Hospital	Department for Microbiology and Infectious Disease Control	Norwegian Institute of Public Health	Department of Virology	Kathrine Stene-Johansen	Kamilla Heddeland Instefjord	Hilde Elshaug	Garcia Llorente Ignacio	Jon Bråte	Engebretsen Serina Beate	Pedersen Benedikte Nevjen	Debech Nadia	Atiya R Ali	Marie Paulsen Madsen	Rasmus Riis Kopperud	Hilde Vollan	Karoline Bragstad	Olav Hungnes	https://www.gisaid.org/	NA	NA	2021-03-15	NA
hCoV-19/Norway/0768/2021	betacoronavirus	EPI_ISL_1251575	NA	2021-01-11	Europe	Norway	Viken	NA	Europe	Norway	Viken	genome	29825	Human	unknown	unknown	NA	B.1.177.80	GV	Norwegian Institute of Public Health	Department of Virology	Norwegian Institute of Public Health	Department of Virology	Kathrine Stene-Johansen	Kamilla Heddeland Instefjord	Hilde Elshaug	Garcia Llorente Ignacio	Jon Bråte	Engebretsen Serina Beate	Pedersen Benedikte Nevjen	Debech Nadia	Atiya R Ali	Marie Paulsen Madsen	Rasmus Riis Kopperud	Hilde Vollan	Karoline Bragstad	Olav Hungnes	https://www.gisaid.org/	NA	NA	2021-03-15	NA
hCoV-19/Norway/0767/2021	betacoronavirus	EPI_ISL_1251574	NA	2021-01-16	Europe	Norway	Viken	NA	Europe	Norway	Viken	genome	29828	Human	unknown	unknown	NA	B.1.1.333	GR	Akershus University Hospital	Department for Microbiology and Infectious Disease Control	Norwegian Institute of Public Health	Department of Virology	Kathrine Stene-Johansen	Kamilla Heddeland Instefjord	Hilde Elshaug	Garcia Llorente Ignacio	Jon Bråte	Engebretsen Serina Beate	Pedersen Benedikte Nevjen	Debech Nadia	Atiya R Ali	Marie Paulsen Madsen	Rasmus Riis Kopperud	Hilde Vollan	Karoline Bragstad	Olav Hungnes	https://www.gisaid.org/	NA	NA	2021-03-15	NA
hCoV-19/Norway/0766/2021	betacoronavirus	EPI_ISL_1251573	NA	2021-01-15	Europe	Norway	Viken	NA	Europe	Norway	Viken	genome	29828	Human	unknown	unknown	NA	B.1.1.333	GR	Akershus University Hospital	Department for Microbiology and Infectious Disease Control	Norwegian Institute of Public Health	Department of Virology	Kathrine Stene-Johansen	Kamilla Heddeland Instefjord	Hilde Elshaug	Garcia Llorente Ignacio	Jon Bråte	Engebretsen Serina Beate	Pedersen Benedikte Nevjen	Debech Nadia	Atiya R Ali	Marie Paulsen Madsen	Rasmus Riis Kopperud	Hilde Vollan	Karoline Bragstad	Olav Hungnes	https://www.gisaid.org/	NA	NA	2021-03-15	NA
hCoV-19/Norway/0764/2021	betacoronavirus	EPI_ISL_1251572	NA	2021-01-15	Europe	Norway	Viken	NA	Europe	Norway	Viken	genome	29828	Human	unknown	unknown	NA	B.1.1.333	GR	Akershus University Hospital	Department for Microbiology and Infectious Disease Control	Norwegian Institute of Public Health	Department of Virology	Kathrine Stene-Johansen	Kamilla Heddeland Instefjord	Hilde Elshaug	Garcia Llorente Ignacio	Jon Bråte	Engebretsen Serina Beate	Pedersen Benedikte Nevjen	Debech Nadia	Atiya R Ali	Marie Paulsen Madsen	Rasmus Riis Kopperud	Hilde Vollan	Karoline Bragstad	Olav Hungnes	https://www.gisaid.org/	NA	NA	2021-03-15	NA
hCoV-19/Norway/0763/2021	betacoronavirus	EPI_ISL_1251571	NA	2021-01-14	Europe	Norway	Viken	NA	Europe	Norway	Viken	genome	29828	Human	unknown	unknown	NA	B.1.1.333	GR	Akershus University Hospital	Department for Microbiology and Infectious Disease Control	Norwegian Institute of Public Health	Department of Virology	Kathrine Stene-Johansen	Kamilla Heddeland Instefjord	Hilde Elshaug	Garcia Llorente Ignacio	Jon Bråte	Engebretsen Serina Beate	Pedersen Benedikte Nevjen	Debech Nadia	Atiya R Ali	Marie Paulsen Madsen	Rasmus Riis Kopperud	Hilde Vollan	Karoline Bragstad	Olav Hungnes	https://www.gisaid.org/	NA	NA	2021-03-15	NA
hCoV-19/Norway/0762/2021	betacoronavirus	EPI_ISL_1251570	NA	2021-01-14	Europe	Norway	Viken	NA	Europe	Norway	Viken	genome	29796	Human	unknown	unknown	NA	B.1.1.333	GR	Akershus University Hospital	Department for Microbiology and Infectious Disease Control	Norwegian Institute of Public Health	Department of Virology	Kathrine Stene-Johansen	Kamilla Heddeland Instefjord	Hilde Elshaug	Garcia Llorente Ignacio	Jon Bråte	Engebretsen Serina Beate	Pedersen Benedikte Nevjen	Debech Nadia	Atiya R Ali	Marie Paulsen Madsen	Rasmus Riis Kopperud	Hilde Vollan	Karoline Bragstad	Olav Hungnes	https://www.gisaid.org/	NA	NA	2021-03-15	NA
hCoV-19/Norway/0761/2021	betacoronavirus	EPI_ISL_1251569	NA	2021-01-14	Europe	Norway	Viken	NA	Europe	Norway	Viken	genome	29828	Human	unknown	unknown	NA	B.1.1.333	GR	Akershus University Hospital	Department for Microbiology and Infectious Disease Control	Norwegian Institute of Public Health	Department of Virology	Kathrine Stene-Johansen	Kamilla Heddeland Instefjord	Hilde Elshaug	Garcia Llorente Ignacio	Jon Bråte	Engebretsen Serina Beate	Pedersen Benedikte Nevjen	Debech Nadia	Atiya R Ali	Marie Paulsen Madsen	Rasmus Riis Kopperud	Hilde Vollan	Karoline Bragstad	Olav Hungnes	https://www.gisaid.org/	NA	NA	2021-03-15	NA
hCoV-19/Norway/0759/2021	betacoronavirus	EPI_ISL_1251568	NA	2021-01-13	Europe	Norway	Viken	NA	Europe	Norway	Viken	genome	29828	Human	unknown	unknown	NA	B.1.1.333	GR	Akershus University Hospital	Department for Microbiology and Infectious Disease Control	Norwegian Institute of Public Health	Department of Virology	Kathrine Stene-Johansen	Kamilla Heddeland Instefjord	Hilde Elshaug	Garcia Llorente Ignacio	Jon Bråte	Engebretsen Serina Beate	Pedersen Benedikte Nevjen	Debech Nadia	Atiya R Ali	Marie Paulsen Madsen	Rasmus Riis Kopperud	Hilde Vollan	Karoline Bragstad	Olav Hungnes	https://www.gisaid.org/	NA	NA	2021-03-15	NA
hCoV-19/Norway/0754/2021	betacoronavirus	EPI_ISL_1251567	NA	2021-01-06	Europe	Norway	Nordland	NA	Europe	Norway	Nordland	genome	29828	Human	unknown	unknown	NA	B.1.177.60	GV	Nordland Hospital - Bodo	Laboratory Department	Molecular Biology Unit	Norwegian Institute of Public Health	Department of Virology	Kathrine Stene-Johansen	Kamilla Heddeland Instefjord	Hilde Elshaug	Garcia Llorente Ignacio	Jon Bråte	Engebretsen Serina Beate	Pedersen Benedikte Nevjen	Debech Nadia	Atiya R Ali	Marie Paulsen Madsen	Rasmus Riis Kopperud	Hilde Vollan	Karoline Bragstad	Olav Hungnes	https://www.gisaid.org/	NA	NA	2021-03-15	NA
hCoV-19/Norway/0753/2021	betacoronavirus	EPI_ISL_1251566	NA	2021-01-07	Europe	Norway	Nordland	NA	Europe	Norway	Nordland	genome	29828	Human	unknown	unknown	NA	B.1.221	G	Nordland Hospital - Bodo	Laboratory Department	Molecular Biology Unit	Norwegian Institute of Public Health	Department of Virology	Kathrine Stene-Johansen	Kamilla Heddeland Instefjord	Hilde Elshaug	Garcia Llorente Ignacio	Jon Bråte	Engebretsen Serina Beate	Pedersen Benedikte Nevjen	Debech Nadia	Atiya R Ali	Marie Paulsen Madsen	Rasmus Riis Kopperud	Hilde Vollan	Karoline Bragstad	Olav Hungnes	https://www.gisaid.org/	NA	NA	2021-03-15	NA
hCoV-19/Norway/0749/2021	betacoronavirus	EPI_ISL_1251565	NA	2021-01-06	Europe	Norway	Nordland	NA	Europe	Norway	Nordland	genome	29828	Human	unknown	unknown	NA	B.1.1.333	GR	Nordland Hospital - Bodo	Laboratory Department	Molecular Biology Unit	Norwegian Institute of Public Health	Department of Virology	Kathrine Stene-Johansen	Kamilla Heddeland Instefjord	Hilde Elshaug	Garcia Llorente Ignacio	Jon Bråte	Engebretsen Serina Beate	Pedersen Benedikte Nevjen	Debech Nadia	Atiya R Ali	Marie Paulsen Madsen	Rasmus Riis Kopperud	Hilde Vollan	Karoline Bragstad	Olav Hungnes	https://www.gisaid.org/	NA	NA	2021-03-15	NA
hCoV-19/Norway/0748/2021	betacoronavirus	EPI_ISL_1251564	NA	2021-01-06	Europe	Norway	Nordland	NA	Europe	Norway	Nordland	genome	29828	Human	unknown	unknown	NA	B.1.177.60	GV	Nordland Hospital - Bodo	Laboratory Department	Molecular Biology Unit	Norwegian Institute of Public Health	Department of Virology	Kathrine Stene-Johansen	Kamilla Heddeland Instefjord	Hilde Elshaug	Garcia Llorente Ignacio	Jon Bråte	Engebretsen Serina Beate	Pedersen Benedikte Nevjen	Debech Nadia	Atiya R Ali	Marie Paulsen Madsen	Rasmus Riis Kopperud	Hilde Vollan	Karoline Bragstad	Olav Hungnes	https://www.gisaid.org/	NA	NA	2021-03-15	NA
hCoV-19/Norway/0747/2021	betacoronavirus	EPI_ISL_1251563	NA	2021-01-06	Europe	Norway	Nordland	NA	Europe	Norway	Nordland	genome	29828	Human	unknown	unknown	NA	B.1.1.333	GR	Nordland Hospital - Bodo	Laboratory Department	Molecular Biology Unit	Norwegian Institute of Public Health	Department of Virology	Kathrine Stene-Johansen	Kamilla Heddeland Instefjord	Hilde Elshaug	Garcia Llorente Ignacio	Jon Bråte	Engebretsen Serina Beate	Pedersen Benedikte Nevjen	Debech Nadia	Atiya R Ali	Marie Paulsen Madsen	Rasmus Riis Kopperud	Hilde Vollan	Karoline Bragstad	Olav Hungnes	https://www.gisaid.org/	NA	NA	2021-03-15	NA
hCoV-19/Norway/0745/2021	betacoronavirus	EPI_ISL_1251562	NA	2021-01-06	Europe	Norway	Nordland	NA	Europe	Norway	Nordland	genome	29822	Human	unknown	unknown	NA	B.1.258	G	Nordland Hospital - Bodo	Laboratory Department	Molecular Biology Unit	Norwegian Institute of Public Health	Department of Virology	Kathrine Stene-Johansen	Kamilla Heddeland Instefjord	Hilde Elshaug	Garcia Llorente Ignacio	Jon Bråte	Engebretsen Serina Beate	Pedersen Benedikte Nevjen	Debech Nadia	Atiya R Ali	Marie Paulsen Madsen	Rasmus Riis Kopperud	Hilde Vollan	Karoline Bragstad	Olav Hungnes	https://www.gisaid.org/	NA	NA	2021-03-15	NA
hCoV-19/Norway/0744/2021	betacoronavirus	EPI_ISL_1251561	NA	2021-01-05	Europe	Norway	Nordland	NA	Europe	Norway	Nordland	genome	29828	Human	unknown	unknown	NA	B.1.221	G	Nordland Hospital - Bodo	Laboratory Department	Molecular Biology Unit	Norwegian Institute of Public Health	Department of Virology	Kathrine Stene-Johansen	Kamilla Heddeland Instefjord	Hilde Elshaug	Garcia Llorente Ignacio	Jon Bråte	Engebretsen Serina Beate	Pedersen Benedikte Nevjen	Debech Nadia	Atiya R Ali	Marie Paulsen Madsen	Rasmus Riis Kopperud	Hilde Vollan	Karoline Bragstad	Olav Hungnes	https://www.gisaid.org/	NA	NA	2021-03-15	NA
hCoV-19/Norway/0742/2021	betacoronavirus	EPI_ISL_1251560	NA	2021-01-05	Europe	Norway	Nordland	NA	Europe	Norway	Nordland	genome	29828	Human	unknown	unknown	NA	B.1.1.333	GR	Nordland Hospital - Bodo	Laboratory Department	Molecular Biology Unit	Norwegian Institute of Public Health	Department of Virology	Kathrine Stene-Johansen	Kamilla Heddeland Instefjord	Hilde Elshaug	Garcia Llorente Ignacio	Jon Bråte	Engebretsen Serina Beate	Pedersen Benedikte Nevjen	Debech Nadia	Atiya R Ali	Marie Paulsen Madsen	Rasmus Riis Kopperud	Hilde Vollan	Karoline Bragstad	Olav Hungnes	https://www.gisaid.org/	NA	NA	2021-03-15	NA
hCoV-19/Norway/0741/2021	betacoronavirus	EPI_ISL_1251559	NA	2021-01-05	Europe	Norway	Nordland	NA	Europe	Norway	Nordland	genome	29828	Human	unknown	unknown	NA	B.1.1.333	GR	Nordland Hospital - Bodo	Laboratory Department	Molecular Biology Unit	Norwegian Institute of Public Health	Department of Virology	Kathrine Stene-Johansen	Kamilla Heddeland Instefjord	Hilde Elshaug	Garcia Llorente Ignacio	Jon Bråte	Engebretsen Serina Beate	Pedersen Benedikte Nevjen	Debech Nadia	Atiya R Ali	Marie Paulsen Madsen	Rasmus Riis Kopperud	Hilde Vollan	Karoline Bragstad	Olav Hungnes	https://www.gisaid.org/	NA	NA	2021-03-15	NA
hCoV-19/Norway/0740/2021	betacoronavirus	EPI_ISL_1251558	NA	2021-01-06	Europe	Norway	Nordland	NA	Europe	Norway	Nordland	genome	29828	Human	unknown	unknown	NA	B.1.1.333	GR	Nordland Hospital - Bodo	Laboratory Department	Molecular Biology Unit	Norwegian Institute of Public Health	Department of Virology	Kathrine Stene-Johansen	Kamilla Heddeland Instefjord	Hilde Elshaug	Garcia Llorente Ignacio	Jon Bråte	Engebretsen Serina Beate	Pedersen Benedikte Nevjen	Debech Nadia	Atiya R Ali	Marie Paulsen Madsen	Rasmus Riis Kopperud	Hilde Vollan	Karoline Bragstad	Olav Hungnes	https://www.gisaid.org/	NA	NA	2021-03-15	NA
hCoV-19/Norway/0739/2021	betacoronavirus	EPI_ISL_1251557	NA	2021-01-05	Europe	Norway	Nordland	NA	Europe	Norway	Nordland	genome	29828	Human	unknown	unknown	NA	B.1.1.333	GR	Nordland Hospital - Bodo	Laboratory Department	Molecular Biology Unit	Norwegian Institute of Public Health	Department of Virology	Kathrine Stene-Johansen	Kamilla Heddeland Instefjord	Hilde Elshaug	Garcia Llorente Ignacio	Jon Bråte	Engebretsen Serina Beate	Pedersen Benedikte Nevjen	Debech Nadia	Atiya R Ali	Marie Paulsen Madsen	Rasmus Riis Kopperud	Hilde Vollan	Karoline Bragstad	Olav Hungnes	https://www.gisaid.org/	NA	NA	2021-03-15	NA
hCoV-19/Norway/0738/2021	betacoronavirus	EPI_ISL_1251556	NA	2021-01-06	Europe	Norway	Nordland	NA	Europe	Norway	Nordland	genome	29828	Human	unknown	unknown	NA	B.1.1.333	GR	Nordland Hospital - Bodo	Laboratory Department	Molecular Biology Unit	Norwegian Institute of Public Health	Department of Virology	Kathrine Stene-Johansen	Kamilla Heddeland Instefjord	Hilde Elshaug	Garcia Llorente Ignacio	Jon Bråte	Engebretsen Serina Beate	Pedersen Benedikte Nevjen	Debech Nadia	Atiya R Ali	Marie Paulsen Madsen	Rasmus Riis Kopperud	Hilde Vollan	Karoline Bragstad	Olav Hungnes	https://www.gisaid.org/	NA	NA	2021-03-15	NA
hCoV-19/Norway/0737/2021	betacoronavirus	EPI_ISL_1251555	NA	2021-01-05	Europe	Norway	Nordland	NA	Europe	Norway	Nordland	genome	29828	Human	unknown	unknown	NA	B.1.1.333	GR	Nordland Hospital - Bodo	Laboratory Department	Molecular Biology Unit	Norwegian Institute of Public Health	Department of Virology	Kathrine Stene-Johansen	Kamilla Heddeland Instefjord	Hilde Elshaug	Garcia Llorente Ignacio	Jon Bråte	Engebretsen Serina Beate	Pedersen Benedikte Nevjen	Debech Nadia	Atiya R Ali	Marie Paulsen Madsen	Rasmus Riis Kopperud	Hilde Vollan	Karoline Bragstad	Olav Hungnes	https://www.gisaid.org/	NA	NA	2021-03-15	NA
hCoV-19/Norway/0731/2021	betacoronavirus	EPI_ISL_1251554	NA	2021-01-07	Europe	Norway	Nordland	NA	Europe	Norway	Nordland	genome	29828	Human	unknown	unknown	NA	B.1.1.333	GR	Nordland Hospital - Bodo	Laboratory Department	Molecular Biology Unit	Norwegian Institute of Public Health	Department of Virology	Kathrine Stene-Johansen	Kamilla Heddeland Instefjord	Hilde Elshaug	Garcia Llorente Ignacio	Jon Bråte	Engebretsen Serina Beate	Pedersen Benedikte Nevjen	Debech Nadia	Atiya R Ali	Marie Paulsen Madsen	Rasmus Riis Kopperud	Hilde Vollan	Karoline Bragstad	Olav Hungnes	https://www.gisaid.org/	NA	NA	2021-03-15	NA
hCoV-19/Norway/0716/2021	betacoronavirus	EPI_ISL_1251553	NA	2021-01-07	Europe	Norway	Nordland	NA	Europe	Norway	Nordland	genome	29828	Human	unknown	unknown	NA	B.1.1.333	GR	Nordland Hospital - Bodo	Laboratory Department	Molecular Biology Unit	Norwegian Institute of Public Health	Department of Virology	Kathrine Stene-Johansen	Kamilla Heddeland Instefjord	Hilde Elshaug	Garcia Llorente Ignacio	Jon Bråte	Engebretsen Serina Beate	Pedersen Benedikte Nevjen	Debech Nadia	Atiya R Ali	Marie Paulsen Madsen	Rasmus Riis Kopperud	Hilde Vollan	Karoline Bragstad	Olav Hungnes	https://www.gisaid.org/	NA	NA	2021-03-15	NA
hCoV-19/Norway/0709/2021	betacoronavirus	EPI_ISL_1251552	NA	2021-01-08	Europe	Norway	Nordland	NA	Europe	Norway	Nordland	genome	29828	Human	unknown	unknown	NA	B.1.1.333	GR	Nordland Hospital - Bodo	Laboratory Department	Molecular Biology Unit	Norwegian Institute of Public Health	Department of Virology	Kathrine Stene-Johansen	Kamilla Heddeland Instefjord	Hilde Elshaug	Garcia Llorente Ignacio	Jon Bråte	Engebretsen Serina Beate	Pedersen Benedikte Nevjen	Debech Nadia	Atiya R Ali	Marie Paulsen Madsen	Rasmus Riis Kopperud	Hilde Vollan	Karoline Bragstad	Olav Hungnes	https://www.gisaid.org/	NA	NA	2021-03-15	NA
hCoV-19/Norway/0707/2021	betacoronavirus	EPI_ISL_1251551	NA	2021-01-08	Europe	Norway	Nordland	NA	Europe	Norway	Nordland	genome	29828	Human	unknown	unknown	NA	B.1.1.333	GR	Nordland Hospital - Bodo	Laboratory Department	Molecular Biology Unit	Norwegian Institute of Public Health	Department of Virology	Kathrine Stene-Johansen	Kamilla Heddeland Instefjord	Hilde Elshaug	Garcia Llorente Ignacio	Jon Bråte	Engebretsen Serina Beate	Pedersen Benedikte Nevjen	Debech Nadia	Atiya R Ali	Marie Paulsen Madsen	Rasmus Riis Kopperud	Hilde Vollan	Karoline Bragstad	Olav Hungnes	https://www.gisaid.org/	NA	NA	2021-03-15	NA
hCoV-19/Norway/0686/2021	betacoronavirus	EPI_ISL_1251550	NA	2021-01-08	Europe	Norway	Nordland	NA	Europe	Norway	Nordland	genome	29828	Human	unknown	unknown	NA	B.1.1.333	GR	Nordland Hospital - Bodo	Laboratory Department	Molecular Biology Unit	Norwegian Institute of Public Health	Department of Virology	Kathrine Stene-Johansen	Kamilla Heddeland Instefjord	Hilde Elshaug	Garcia Llorente Ignacio	Jon Bråte	Engebretsen Serina Beate	Pedersen Benedikte Nevjen	Debech Nadia	Atiya R Ali	Marie Paulsen Madsen	Rasmus Riis Kopperud	Hilde Vollan	Karoline Bragstad	Olav Hungnes	https://www.gisaid.org/	NA	NA	2021-03-15	NA
hCoV-19/Norway/0681/2021	betacoronavirus	EPI_ISL_1251549	NA	2021-01-08	Europe	Norway	Nordland	NA	Europe	Norway	Nordland	genome	29825	Human	unknown	unknown	NA	B.1.177.80	GV	Nordland Hospital - Bodo	Laboratory Department	Molecular Biology Unit	Norwegian Institute of Public Health	Department of Virology	Kathrine Stene-Johansen	Kamilla Heddeland Instefjord	Hilde Elshaug	Garcia Llorente Ignacio	Jon Bråte	Engebretsen Serina Beate	Pedersen Benedikte Nevjen	Debech Nadia	Atiya R Ali	Marie Paulsen Madsen	Rasmus Riis Kopperud	Hilde Vollan	Karoline Bragstad	Olav Hungnes	https://www.gisaid.org/	NA	NA	2021-03-15	NA
hCoV-19/Norway/0678/2021	betacoronavirus	EPI_ISL_1251548	NA	2021-01-08	Europe	Norway	Nordland	NA	Europe	Norway	Nordland	genome	29828	Human	unknown	unknown	NA	C.35	GR	Nordland Hospital - Bodo	Laboratory Department	Molecular Biology Unit	Norwegian Institute of Public Health	Department of Virology	Kathrine Stene-Johansen	Kamilla Heddeland Instefjord	Hilde Elshaug	Garcia Llorente Ignacio	Jon Bråte	Engebretsen Serina Beate	Pedersen Benedikte Nevjen	Debech Nadia	Atiya R Ali	Marie Paulsen Madsen	Rasmus Riis Kopperud	Hilde Vollan	Karoline Bragstad	Olav Hungnes	https://www.gisaid.org/	NA	NA	2021-03-15	NA
hCoV-19/Norway/0669/2021	betacoronavirus	EPI_ISL_1251547	NA	2021-01-14	Europe	Norway	Rogaland	NA	Europe	Norway	Rogaland	genome	29825	Human	unknown	unknown	NA	B.1.177.80	GV	Dept. of Medical Microbiology	Stavanger University Hospital	Helse Stavanger HF	Norwegian Institute of Public Health	Department of Virology	Kathrine Stene-Johansen	Kamilla Heddeland Instefjord	Hilde Elshaug	Garcia Llorente Ignacio	Jon Bråte	Engebretsen Serina Beate	Pedersen Benedikte Nevjen	Debech Nadia	Atiya R Ali	Marie Paulsen Madsen	Rasmus Riis Kopperud	Hilde Vollan	Karoline Bragstad	Olav Hungnes	https://www.gisaid.org/	NA	NA	2021-03-15	NA
hCoV-19/Norway/0668/2021	betacoronavirus	EPI_ISL_1251546	NA	2021-01-10	Europe	Norway	Rogaland	NA	Europe	Norway	Rogaland	genome	29825	Human	unknown	unknown	NA	B.1.177.80	GV	Dept. of Medical Microbiology	Stavanger University Hospital	Helse Stavanger HF	Norwegian Institute of Public Health	Department of Virology	Kathrine Stene-Johansen	Kamilla Heddeland Instefjord	Hilde Elshaug	Garcia Llorente Ignacio	Jon Bråte	Engebretsen Serina Beate	Pedersen Benedikte Nevjen	Debech Nadia	Atiya R Ali	Marie Paulsen Madsen	Rasmus Riis Kopperud	Hilde Vollan	Karoline Bragstad	Olav Hungnes	https://www.gisaid.org/	NA	NA	2021-03-15	NA
hCoV-19/Norway/0667/2021	betacoronavirus	EPI_ISL_1251545	NA	2021-01-10	Europe	Norway	Rogaland	NA	Europe	Norway	Rogaland	genome	29825	Human	unknown	unknown	NA	B.1.177.80	GV	Dept. of Medical Microbiology	Stavanger University Hospital	Helse Stavanger HF	Norwegian Institute of Public Health	Department of Virology	Kathrine Stene-Johansen	Kamilla Heddeland Instefjord	Hilde Elshaug	Garcia Llorente Ignacio	Jon Bråte	Engebretsen Serina Beate	Pedersen Benedikte Nevjen	Debech Nadia	Atiya R Ali	Marie Paulsen Madsen	Rasmus Riis Kopperud	Hilde Vollan	Karoline Bragstad	Olav Hungnes	https://www.gisaid.org/	NA	NA	2021-03-15	NA
hCoV-19/Norway/0665/2021	betacoronavirus	EPI_ISL_1251544	NA	2021-01-10	Europe	Norway	Rogaland	NA	Europe	Norway	Rogaland	genome	29825	Human	unknown	unknown	NA	B.1.177.80	GV	Dept. of Medical Microbiology	Stavanger University Hospital	Helse Stavanger HF	Norwegian Institute of Public Health	Department of Virology	Kathrine Stene-Johansen	Kamilla Heddeland Instefjord	Hilde Elshaug	Garcia Llorente Ignacio	Jon Bråte	Engebretsen Serina Beate	Pedersen Benedikte Nevjen	Debech Nadia	Atiya R Ali	Marie Paulsen Madsen	Rasmus Riis Kopperud	Hilde Vollan	Karoline Bragstad	Olav Hungnes	https://www.gisaid.org/	NA	NA	2021-03-15	NA
hCoV-19/Norway/0663/2021	betacoronavirus	EPI_ISL_1251543	NA	2021-01-10	Europe	Norway	Rogaland	NA	Europe	Norway	Rogaland	genome	29825	Human	unknown	unknown	NA	B.1.177.80	GV	Dept. of Medical Microbiology	Stavanger University Hospital	Helse Stavanger HF	Norwegian Institute of Public Health	Department of Virology	Kathrine Stene-Johansen	Kamilla Heddeland Instefjord	Hilde Elshaug	Garcia Llorente Ignacio	Jon Bråte	Engebretsen Serina Beate	Pedersen Benedikte Nevjen	Debech Nadia	Atiya R Ali	Marie Paulsen Madsen	Rasmus Riis Kopperud	Hilde Vollan	Karoline Bragstad	Olav Hungnes	https://www.gisaid.org/	NA	NA	2021-03-15	NA
hCoV-19/Norway/0662/2021	betacoronavirus	EPI_ISL_1251542	NA	2021-01-10	Europe	Norway	Rogaland	NA	Europe	Norway	Rogaland	genome	29825	Human	unknown	unknown	NA	B.1.177.80	GV	Dept. of Medical Microbiology	Stavanger University Hospital	Helse Stavanger HF	Norwegian Institute of Public Health	Department of Virology	Kathrine Stene-Johansen	Kamilla Heddeland Instefjord	Hilde Elshaug	Garcia Llorente Ignacio	Jon Bråte	Engebretsen Serina Beate	Pedersen Benedikte Nevjen	Debech Nadia	Atiya R Ali	Marie Paulsen Madsen	Rasmus Riis Kopperud	Hilde Vollan	Karoline Bragstad	Olav Hungnes	https://www.gisaid.org/	NA	NA	2021-03-15	NA
hCoV-19/Norway/0661/2021	betacoronavirus	EPI_ISL_1251541	NA	2021-01-10	Europe	Norway	Rogaland	NA	Europe	Norway	Rogaland	genome	29828	Human	unknown	unknown	NA	B.1.221	G	Dept. of Medical Microbiology	Stavanger University Hospital	Helse Stavanger HF	Norwegian Institute of Public Health	Department of Virology	Kathrine Stene-Johansen	Kamilla Heddeland Instefjord	Hilde Elshaug	Garcia Llorente Ignacio	Jon Bråte	Engebretsen Serina Beate	Pedersen Benedikte Nevjen	Debech Nadia	Atiya R Ali	Marie Paulsen Madsen	Rasmus Riis Kopperud	Hilde Vollan	Karoline Bragstad	Olav Hungnes	https://www.gisaid.org/	NA	NA	2021-03-15	NA
hCoV-19/Norway/0660/2021	betacoronavirus	EPI_ISL_1251540	NA	2021-01-10	Europe	Norway	Rogaland	NA	Europe	Norway	Rogaland	genome	29825	Human	unknown	unknown	NA	B.1.177.80	GV	Dept. of Medical Microbiology	Stavanger University Hospital	Helse Stavanger HF	Norwegian Institute of Public Health	Department of Virology	Kathrine Stene-Johansen	Kamilla Heddeland Instefjord	Hilde Elshaug	Garcia Llorente Ignacio	Jon Bråte	Engebretsen Serina Beate	Pedersen Benedikte Nevjen	Debech Nadia	Atiya R Ali	Marie Paulsen Madsen	Rasmus Riis Kopperud	Hilde Vollan	Karoline Bragstad	Olav Hungnes	https://www.gisaid.org/	NA	NA	2021-03-15	NA
hCoV-19/Norway/0659/2021	betacoronavirus	EPI_ISL_1251539	NA	2021-01-10	Europe	Norway	Rogaland	NA	Europe	Norway	Rogaland	genome	29825	Human	unknown	unknown	NA	B.1.177.80	GV	Dept. of Medical Microbiology	Stavanger University Hospital	Helse Stavanger HF	Norwegian Institute of Public Health	Department of Virology	Kathrine Stene-Johansen	Kamilla Heddeland Instefjord	Hilde Elshaug	Garcia Llorente Ignacio	Jon Bråte	Engebretsen Serina Beate	Pedersen Benedikte Nevjen	Debech Nadia	Atiya R Ali	Marie Paulsen Madsen	Rasmus Riis Kopperud	Hilde Vollan	Karoline Bragstad	Olav Hungnes	https://www.gisaid.org/	NA	NA	2021-03-15	NA
hCoV-19/Norway/0651/2021	betacoronavirus	EPI_ISL_1251538	NA	2021-01-16	Europe	Norway	Trondelag	NA	Europe	Norway	Trondelag	genome	29828	Human	unknown	unknown	NA	B.1.1.333	GR	Norwegian Institute of Public Health	Department of Virology	Norwegian Institute of Public Health	Department of Virology	Kathrine Stene-Johansen	Kamilla Heddeland Instefjord	Hilde Elshaug	Garcia Llorente Ignacio	Jon Bråte	Engebretsen Serina Beate	Pedersen Benedikte Nevjen	Debech Nadia	Atiya R Ali	Marie Paulsen Madsen	Rasmus Riis Kopperud	Hilde Vollan	Karoline Bragstad	Olav Hungnes	https://www.gisaid.org/	NA	NA	2021-03-15	NA
hCoV-19/Norway/0650/2021	betacoronavirus	EPI_ISL_1251537	NA	2021-01-16	Europe	Norway	Trondelag	NA	Europe	Norway	Trondelag	genome	29828	Human	unknown	unknown	NA	B.1.1.333	GR	Norwegian Institute of Public Health	Department of Virology	Norwegian Institute of Public Health	Department of Virology	Kathrine Stene-Johansen	Kamilla Heddeland Instefjord	Hilde Elshaug	Garcia Llorente Ignacio	Jon Bråte	Engebretsen Serina Beate	Pedersen Benedikte Nevjen	Debech Nadia	Atiya R Ali	Marie Paulsen Madsen	Rasmus Riis Kopperud	Hilde Vollan	Karoline Bragstad	Olav Hungnes	https://www.gisaid.org/	NA	NA	2021-03-15	NA
hCoV-19/Norway/0649/2021	betacoronavirus	EPI_ISL_1251536	NA	2021-01-16	Europe	Norway	Trondelag	NA	Europe	Norway	Trondelag	genome	29717	Human	unknown	unknown	NA	B.1.1.372	GR	Norwegian Institute of Public Health	Department of Virology	Norwegian Institute of Public Health	Department of Virology	Kathrine Stene-Johansen	Kamilla Heddeland Instefjord	Hilde Elshaug	Garcia Llorente Ignacio	Jon Bråte	Engebretsen Serina Beate	Pedersen Benedikte Nevjen	Debech Nadia	Atiya R Ali	Marie Paulsen Madsen	Rasmus Riis Kopperud	Hilde Vollan	Karoline Bragstad	Olav Hungnes	https://www.gisaid.org/	NA	NA	2021-03-15	NA
hCoV-19/Norway/0647/2021	betacoronavirus	EPI_ISL_1251535	NA	2021-01-16	Europe	Norway	Trondelag	NA	Europe	Norway	Trondelag	genome	29828	Human	unknown	unknown	NA	B.1.1.333	GR	Norwegian Institute of Public Health	Department of Virology	Norwegian Institute of Public Health	Department of Virology	Kathrine Stene-Johansen	Kamilla Heddeland Instefjord	Hilde Elshaug	Garcia Llorente Ignacio	Jon Bråte	Engebretsen Serina Beate	Pedersen Benedikte Nevjen	Debech Nadia	Atiya R Ali	Marie Paulsen Madsen	Rasmus Riis Kopperud	Hilde Vollan	Karoline Bragstad	Olav Hungnes	https://www.gisaid.org/	NA	NA	2021-03-15	NA
hCoV-19/Norway/0646/2021	betacoronavirus	EPI_ISL_1251534	NA	2021-01-13	Europe	Norway	Trondelag	NA	Europe	Norway	Trondelag	genome	29828	Human	unknown	unknown	NA	B.1.1.333	GR	Norwegian Institute of Public Health	Department of Virology	Norwegian Institute of Public Health	Department of Virology	Kathrine Stene-Johansen	Kamilla Heddeland Instefjord	Hilde Elshaug	Garcia Llorente Ignacio	Jon Bråte	Engebretsen Serina Beate	Pedersen Benedikte Nevjen	Debech Nadia	Atiya R Ali	Marie Paulsen Madsen	Rasmus Riis Kopperud	Hilde Vollan	Karoline Bragstad	Olav Hungnes	https://www.gisaid.org/	NA	NA	2021-03-15	NA
hCoV-19/Norway/0645/2021	betacoronavirus	EPI_ISL_1251533	NA	2021-01-13	Europe	Norway	Trondelag	NA	Europe	Norway	Trondelag	genome	29828	Human	unknown	unknown	NA	B.1.1.333	GR	Norwegian Institute of Public Health	Department of Virology	Norwegian Institute of Public Health	Department of Virology	Kathrine Stene-Johansen	Kamilla Heddeland Instefjord	Hilde Elshaug	Garcia Llorente Ignacio	Jon Bråte	Engebretsen Serina Beate	Pedersen Benedikte Nevjen	Debech Nadia	Atiya R Ali	Marie Paulsen Madsen	Rasmus Riis Kopperud	Hilde Vollan	Karoline Bragstad	Olav Hungnes	https://www.gisaid.org/	NA	NA	2021-03-15	NA
hCoV-19/Norway/0633/2021	betacoronavirus	EPI_ISL_1251532	NA	2021-01-14	Europe	Norway	Innlandet	NA	Europe	Norway	Innlandet	genome	29828	Human	unknown	unknown	NA	B.1.36	GH	Innlandet Hospital Trust	Division Lillehammer	Department for Medical Microbiology	Norwegian Institute of Public Health	Department of Virology	Kathrine Stene-Johansen	Kamilla Heddeland Instefjord	Hilde Elshaug	Garcia Llorente Ignacio	Jon Bråte	Engebretsen Serina Beate	Pedersen Benedikte Nevjen	Debech Nadia	Atiya R Ali	Marie Paulsen Madsen	Rasmus Riis Kopperud	Hilde Vollan	Karoline Bragstad	Olav Hungnes	https://www.gisaid.org/	NA	NA	2021-03-15	NA
hCoV-19/Norway/0593/2021	betacoronavirus	EPI_ISL_1251531	NA	2021-01-14	Europe	Norway	Viken	NA	Europe	Norway	Viken	genome	29828	Human	unknown	unknown	NA	B.1.160	GH	Medical Microbiology Unit	Department for Laboratory Medicine	Drammen Hospital	Vestre Viken Health Trust		Norwegian Institute of Public Health	Department of Virology	Kathrine Stene-Johansen	Kamilla Heddeland Instefjord	Hilde Elshaug	Garcia Llorente Ignacio	Jon Bråte	Engebretsen Serina Beate	Pedersen Benedikte Nevjen	Debech Nadia	Atiya R Ali	Marie Paulsen Madsen	Rasmus Riis Kopperud	Hilde Vollan	Karoline Bragstad	Olav Hungnes	https://www.gisaid.org/	NA	NA	2021-03-15	NA
hCoV-19/Norway/0584/2021	betacoronavirus	EPI_ISL_1251530	NA	2021-01-13	Europe	Norway	Vestland	NA	Europe	Norway	Vestland	genome	29828	Human	unknown	unknown	NA	B.1.1.39	GR	Haukeland University Hospital	Dept. of Microbiology	Norwegian Institute of Public Health	Department of Virology	Kathrine Stene-Johansen	Kamilla Heddeland Instefjord	Hilde Elshaug	Garcia Llorente Ignacio	Jon Bråte	Engebretsen Serina Beate	Pedersen Benedikte Nevjen	Debech Nadia	Atiya R Ali	Marie Paulsen Madsen	Rasmus Riis Kopperud	Hilde Vollan	Karoline Bragstad	Olav Hungnes	https://www.gisaid.org/	NA	NA	2021-03-15	NA
hCoV-19/Norway/0556/2021	betacoronavirus	EPI_ISL_1251529	NA	2021-01-12	Europe	Norway	Viken	NA	Europe	Norway	Viken	genome	29828	Human	unknown	unknown	NA	B.1.1.333	GR	Akershus University Hospital	Department for Microbiology and Infectious Disease Control	Norwegian Institute of Public Health	Department of Virology	Kathrine Stene-Johansen	Kamilla Heddeland Instefjord	Hilde Elshaug	Garcia Llorente Ignacio	Jon Bråte	Engebretsen Serina Beate	Pedersen Benedikte Nevjen	Debech Nadia	Atiya R Ali	Marie Paulsen Madsen	Rasmus Riis Kopperud	Hilde Vollan	Karoline Bragstad	Olav Hungnes	https://www.gisaid.org/	NA	NA	2021-03-15	NA
hCoV-19/Norway/0553/2021	betacoronavirus	EPI_ISL_1251528	NA	2021-01-12	Europe	Norway	Vestfold og Telemark	NA	Europe	Norway	Vestfold og Telemark	genome	29828	Human	unknown	unknown	NA	B.1.36	GH	Oslo University Hospital	Department of Medical Microbiology	Norwegian Institute of Public Health	Department of Virology	Kathrine Stene-Johansen	Kamilla Heddeland Instefjord	Hilde Elshaug	Garcia Llorente Ignacio	Jon Bråte	Engebretsen Serina Beate	Pedersen Benedikte Nevjen	Debech Nadia	Atiya R Ali	Marie Paulsen Madsen	Rasmus Riis Kopperud	Hilde Vollan	Karoline Bragstad	Olav Hungnes	https://www.gisaid.org/	NA	NA	2021-03-15	NA
hCoV-19/Norway/0479/2021	betacoronavirus	EPI_ISL_1251527	NA	2021-01-14	Europe	Norway	Oslo	NA	Europe	Norway	Oslo	genome	29828	Human	unknown	unknown	NA	B.1.160	GH	Norwegian Institute of Public Health	Department of Virology	Norwegian Institute of Public Health	Department of Virology	Kathrine Stene-Johansen	Kamilla Heddeland Instefjord	Hilde Elshaug	Garcia Llorente Ignacio	Jon Bråte	Engebretsen Serina Beate	Pedersen Benedikte Nevjen	Debech Nadia	Atiya R Ali	Marie Paulsen Madsen	Rasmus Riis Kopperud	Hilde Vollan	Karoline Bragstad	Olav Hungnes	https://www.gisaid.org/	NA	NA	2021-03-15	NA
hCoV-19/Norway/0469/2021	betacoronavirus	EPI_ISL_1251526	NA	2021-01-14	Europe	Norway	Viken	NA	Europe	Norway	Viken	genome	29828	Human	unknown	unknown	NA	B.1.160	GH	Norwegian Institute of Public Health	Department of Virology	Norwegian Institute of Public Health	Department of Virology	Kathrine Stene-Johansen	Kamilla Heddeland Instefjord	Hilde Elshaug	Garcia Llorente Ignacio	Jon Bråte	Engebretsen Serina Beate	Pedersen Benedikte Nevjen	Debech Nadia	Atiya R Ali	Marie Paulsen Madsen	Rasmus Riis Kopperud	Hilde Vollan	Karoline Bragstad	Olav Hungnes	https://www.gisaid.org/	NA	NA	2021-03-15	NA
hCoV-19/Norway/0371/2021	betacoronavirus	EPI_ISL_1251525	NA	2021-01-12	Europe	Norway	Oslo	NA	Europe	Norway	Oslo	genome	29825	Human	unknown	unknown	NA	B.1.177.80	GV	Norwegian Institute of Public Health	Department of Virology	Norwegian Institute of Public Health	Department of Virology	Kathrine Stene-Johansen	Kamilla Heddeland Instefjord	Hilde Elshaug	Garcia Llorente Ignacio	Jon Bråte	Engebretsen Serina Beate	Pedersen Benedikte Nevjen	Debech Nadia	Atiya R Ali	Marie Paulsen Madsen	Rasmus Riis Kopperud	Hilde Vollan	Karoline Bragstad	Olav Hungnes	https://www.gisaid.org/	NA	NA	2021-03-15	NA
hCoV-19/Norway/0368/2021	betacoronavirus	EPI_ISL_1251524	NA	2021-01-12	Europe	Norway	Oslo	NA	Europe	Norway	Oslo	genome	29825	Human	unknown	unknown	NA	B.1.177.80	GV	Norwegian Institute of Public Health	Department of Virology	Norwegian Institute of Public Health	Department of Virology	Kathrine Stene-Johansen	Kamilla Heddeland Instefjord	Hilde Elshaug	Garcia Llorente Ignacio	Jon Bråte	Engebretsen Serina Beate	Pedersen Benedikte Nevjen	Debech Nadia	Atiya R Ali	Marie Paulsen Madsen	Rasmus Riis Kopperud	Hilde Vollan	Karoline Bragstad	Olav Hungnes	https://www.gisaid.org/	NA	NA	2021-03-15	NA
hCoV-19/Norway/0365/2021	betacoronavirus	EPI_ISL_1251523	NA	2021-01-12	Europe	Norway	Oslo	NA	Europe	Norway	Oslo	genome	29825	Human	unknown	unknown	NA	B.1.177.80	GV	Norwegian Institute of Public Health	Department of Virology	Norwegian Institute of Public Health	Department of Virology	Kathrine Stene-Johansen	Kamilla Heddeland Instefjord	Hilde Elshaug	Garcia Llorente Ignacio	Jon Bråte	Engebretsen Serina Beate	Pedersen Benedikte Nevjen	Debech Nadia	Atiya R Ali	Marie Paulsen Madsen	Rasmus Riis Kopperud	Hilde Vollan	Karoline Bragstad	Olav Hungnes	https://www.gisaid.org/	NA	NA	2021-03-15	NA
hCoV-19/Norway/0364/2021	betacoronavirus	EPI_ISL_1251522	NA	2021-01-12	Europe	Norway	Oslo	NA	Europe	Norway	Oslo	genome	29796	Human	unknown	unknown	NA	B.1.36.21	GH	Norwegian Institute of Public Health	Department of Virology	Norwegian Institute of Public Health	Department of Virology	Kathrine Stene-Johansen	Kamilla Heddeland Instefjord	Hilde Elshaug	Garcia Llorente Ignacio	Jon Bråte	Engebretsen Serina Beate	Pedersen Benedikte Nevjen	Debech Nadia	Atiya R Ali	Marie Paulsen Madsen	Rasmus Riis Kopperud	Hilde Vollan	Karoline Bragstad	Olav Hungnes	https://www.gisaid.org/	NA	NA	2021-03-15	NA
hCoV-19/Norway/0363/2021	betacoronavirus	EPI_ISL_1251521	NA	2021-01-12	Europe	Norway	Oslo	NA	Europe	Norway	Oslo	genome	29685	Human	unknown	unknown	NA	B.1.36.21	GH	Norwegian Institute of Public Health	Department of Virology	Norwegian Institute of Public Health	Department of Virology	Kathrine Stene-Johansen	Kamilla Heddeland Instefjord	Hilde Elshaug	Garcia Llorente Ignacio	Jon Bråte	Engebretsen Serina Beate	Pedersen Benedikte Nevjen	Debech Nadia	Atiya R Ali	Marie Paulsen Madsen	Rasmus Riis Kopperud	Hilde Vollan	Karoline Bragstad	Olav Hungnes	https://www.gisaid.org/	NA	NA	2021-03-15	NA
hCoV-19/Norway/0362/2021	betacoronavirus	EPI_ISL_1251520	NA	2021-01-12	Europe	Norway	Oslo	NA	Europe	Norway	Oslo	genome	29825	Human	unknown	unknown	NA	B.1.177.80	GV	Norwegian Institute of Public Health	Department of Virology	Norwegian Institute of Public Health	Department of Virology	Kathrine Stene-Johansen	Kamilla Heddeland Instefjord	Hilde Elshaug	Garcia Llorente Ignacio	Jon Bråte	Engebretsen Serina Beate	Pedersen Benedikte Nevjen	Debech Nadia	Atiya R Ali	Marie Paulsen Madsen	Rasmus Riis Kopperud	Hilde Vollan	Karoline Bragstad	Olav Hungnes	https://www.gisaid.org/	NA	NA	2021-03-15	NA
hCoV-19/Norway/0360/2021	betacoronavirus	EPI_ISL_1251519	NA	2021-01-12	Europe	Norway	Oslo	NA	Europe	Norway	Oslo	genome	29828	Human	unknown	unknown	NA	B.1.177	GV	Norwegian Institute of Public Health	Department of Virology	Norwegian Institute of Public Health	Department of Virology	Kathrine Stene-Johansen	Kamilla Heddeland Instefjord	Hilde Elshaug	Garcia Llorente Ignacio	Jon Bråte	Engebretsen Serina Beate	Pedersen Benedikte Nevjen	Debech Nadia	Atiya R Ali	Marie Paulsen Madsen	Rasmus Riis Kopperud	Hilde Vollan	Karoline Bragstad	Olav Hungnes	https://www.gisaid.org/	NA	NA	2021-03-15	NA
hCoV-19/Norway/0359/2021	betacoronavirus	EPI_ISL_1251518	NA	2021-01-12	Europe	Norway	Oslo	NA	Europe	Norway	Oslo	genome	29828	Human	unknown	unknown	NA	B.1.177	GV	Norwegian Institute of Public Health	Department of Virology	Norwegian Institute of Public Health	Department of Virology	Kathrine Stene-Johansen	Kamilla Heddeland Instefjord	Hilde Elshaug	Garcia Llorente Ignacio	Jon Bråte	Engebretsen Serina Beate	Pedersen Benedikte Nevjen	Debech Nadia	Atiya R Ali	Marie Paulsen Madsen	Rasmus Riis Kopperud	Hilde Vollan	Karoline Bragstad	Olav Hungnes	https://www.gisaid.org/	NA	NA	2021-03-15	NA
hCoV-19/Norway/0358/2021	betacoronavirus	EPI_ISL_1251517	NA	2021-01-12	Europe	Norway	Oslo	NA	Europe	Norway	Oslo	genome	29828	Human	unknown	unknown	NA	B.1.177.76	GV	Norwegian Institute of Public Health	Department of Virology	Norwegian Institute of Public Health	Department of Virology	Kathrine Stene-Johansen	Kamilla Heddeland Instefjord	Hilde Elshaug	Garcia Llorente Ignacio	Jon Bråte	Engebretsen Serina Beate	Pedersen Benedikte Nevjen	Debech Nadia	Atiya R Ali	Marie Paulsen Madsen	Rasmus Riis Kopperud	Hilde Vollan	Karoline Bragstad	Olav Hungnes	https://www.gisaid.org/	NA	NA	2021-03-15	NA
hCoV-19/Norway/0320/2021	betacoronavirus	EPI_ISL_1251516	NA	2021-01-12	Europe	Norway	Viken	NA	Europe	Norway	Viken	genome	29828	Human	unknown	unknown	NA	B.1.1.305	GR	Norwegian Institute of Public Health	Department of Virology	Norwegian Institute of Public Health	Department of Virology	Kathrine Stene-Johansen	Kamilla Heddeland Instefjord	Hilde Elshaug	Garcia Llorente Ignacio	Jon Bråte	Engebretsen Serina Beate	Pedersen Benedikte Nevjen	Debech Nadia	Atiya R Ali	Marie Paulsen Madsen	Rasmus Riis Kopperud	Hilde Vollan	Karoline Bragstad	Olav Hungnes	https://www.gisaid.org/	NA	NA	2021-03-15	NA
hCoV-19/Norway/0292/2021	betacoronavirus	EPI_ISL_1251515	NA	2021-01-07	Europe	Norway	Troms og Finnmark	NA	Europe	Norway	Troms og Finnmark	genome	29828	Human	unknown	unknown	NA	B.1.177	GV	University Hospital of Northern Norway	Department for Microbiology and Infectious Disease Control	Norwegian Institute of Public Health	Department of Virology	Kathrine Stene-Johansen	Kamilla Heddeland Instefjord	Hilde Elshaug	Garcia Llorente Ignacio	Jon Bråte	Engebretsen Serina Beate	Pedersen Benedikte Nevjen	Debech Nadia	Atiya R Ali	Marie Paulsen Madsen	Rasmus Riis Kopperud	Hilde Vollan	Karoline Bragstad	Olav Hungnes	https://www.gisaid.org/	NA	NA	2021-03-15	NA
hCoV-19/Norway/0259/2021	betacoronavirus	EPI_ISL_1251514	NA	2021-01-01	Europe	Norway	Nordland	NA	Europe	Norway	Nordland	genome	29828	Human	unknown	unknown	NA	B.1.1.333	GR	Nordland Hospital - Bodo	Laboratory Department	Molecular Biology Unit	Norwegian Institute of Public Health	Department of Virology	Kathrine Stene-Johansen	Kamilla Heddeland Instefjord	Hilde Elshaug	Garcia Llorente Ignacio	Jon Bråte	Engebretsen Serina Beate	Pedersen Benedikte Nevjen	Debech Nadia	Atiya R Ali	Marie Paulsen Madsen	Rasmus Riis Kopperud	Hilde Vollan	Karoline Bragstad	Olav Hungnes	https://www.gisaid.org/	NA	NA	2021-03-15	NA
hCoV-19/Norway/0238/2021	betacoronavirus	EPI_ISL_1251513	NA	2021-01-04	Europe	Norway	Nordland	NA	Europe	Norway	Nordland	genome	29828	Human	unknown	unknown	NA	B.1.1.333	GR	Nordland Hospital - Bodo	Laboratory Department	Molecular Biology Unit	Norwegian Institute of Public Health	Department of Virology	Kathrine Stene-Johansen	Kamilla Heddeland Instefjord	Hilde Elshaug	Garcia Llorente Ignacio	Jon Bråte	Engebretsen Serina Beate	Pedersen Benedikte Nevjen	Debech Nadia	Atiya R Ali	Marie Paulsen Madsen	Rasmus Riis Kopperud	Hilde Vollan	Karoline Bragstad	Olav Hungnes	https://www.gisaid.org/	NA	NA	2021-03-15	NA
hCoV-19/Norway/0235/2021	betacoronavirus	EPI_ISL_1251512	NA	2021-01-07	Europe	Norway	Innlandet	NA	Europe	Norway	Innlandet	genome	29832	Human	unknown	unknown	NA	B.1.177.80	GV	Akershus University Hospital	Department for Microbiology and Infectious Disease Control	Norwegian Institute of Public Health	Department of Virology	Kathrine Stene-Johansen	Kamilla Heddeland Instefjord	Hilde Elshaug	Garcia Llorente Ignacio	Jon Bråte	Engebretsen Serina Beate	Pedersen Benedikte Nevjen	Debech Nadia	Atiya R Ali	Marie Paulsen Madsen	Rasmus Riis Kopperud	Hilde Vollan	Karoline Bragstad	Olav Hungnes	https://www.gisaid.org/	NA	NA	2021-03-15	NA
hCoV-19/Norway/0233/2021	betacoronavirus	EPI_ISL_1251511	NA	2021-01-07	Europe	Norway	Innlandet	NA	Europe	Norway	Innlandet	genome	29825	Human	unknown	unknown	NA	B.1.177.80	GV	Akershus University Hospital	Department for Microbiology and Infectious Disease Control	Norwegian Institute of Public Health	Department of Virology	Kathrine Stene-Johansen	Kamilla Heddeland Instefjord	Hilde Elshaug	Garcia Llorente Ignacio	Jon Bråte	Engebretsen Serina Beate	Pedersen Benedikte Nevjen	Debech Nadia	Atiya R Ali	Marie Paulsen Madsen	Rasmus Riis Kopperud	Hilde Vollan	Karoline Bragstad	Olav Hungnes	https://www.gisaid.org/	NA	NA	2021-03-15	NA
hCoV-19/Norway/0218/2021	betacoronavirus	EPI_ISL_1251510	NA	2021-01-06	Europe	Norway	Viken	NA	Europe	Norway	Viken	genome	29809	Human	unknown	unknown	NA	B.1.1.7	GRY	Akershus University Hospital	Department for Microbiology and Infectious Disease Control	Norwegian Institute of Public Health	Department of Virology	Kathrine Stene-Johansen	Kamilla Heddeland Instefjord	Hilde Elshaug	Garcia Llorente Ignacio	Jon Bråte	Engebretsen Serina Beate	Pedersen Benedikte Nevjen	Debech Nadia	Atiya R Ali	Marie Paulsen Madsen	Rasmus Riis Kopperud	Hilde Vollan	Karoline Bragstad	Olav Hungnes	https://www.gisaid.org/	NA	NA	2021-03-15	NA
hCoV-19/Norway/0213/2021	betacoronavirus	EPI_ISL_1251509	NA	2021-01-03	Europe	Norway	Viken	NA	Europe	Norway	Viken	genome	29809	Human	unknown	unknown	NA	B.1.1.7	GRY	Akershus University Hospital	Department for Microbiology and Infectious Disease Control	Norwegian Institute of Public Health	Department of Virology	Kathrine Stene-Johansen	Kamilla Heddeland Instefjord	Hilde Elshaug	Garcia Llorente Ignacio	Jon Bråte	Engebretsen Serina Beate	Pedersen Benedikte Nevjen	Debech Nadia	Atiya R Ali	Marie Paulsen Madsen	Rasmus Riis Kopperud	Hilde Vollan	Karoline Bragstad	Olav Hungnes	https://www.gisaid.org/	NA	NA	2021-03-15	NA
hCoV-19/Norway/0206/2021	betacoronavirus	EPI_ISL_1251508	NA	2021-01-07	Europe	Norway	Viken	NA	Europe	Norway	Viken	genome	29717	Human	unknown	unknown	NA	B.1.466.1	GH	Norwegian Institute of Public Health	Department of Virology	Norwegian Institute of Public Health	Department of Virology	Kathrine Stene-Johansen	Kamilla Heddeland Instefjord	Hilde Elshaug	Garcia Llorente Ignacio	Jon Bråte	Engebretsen Serina Beate	Pedersen Benedikte Nevjen	Debech Nadia	Atiya R Ali	Marie Paulsen Madsen	Rasmus Riis Kopperud	Hilde Vollan	Karoline Bragstad	Olav Hungnes	https://www.gisaid.org/	NA	NA	2021-03-15	NA
hCoV-19/Norway/0199/2021	betacoronavirus	EPI_ISL_1251507	NA	2021-01-08	Europe	Norway	Oslo	NA	Europe	Norway	Oslo	genome	29825	Human	unknown	unknown	NA	B.1.177.80	GV	Norwegian Institute of Public Health	Department of Virology	Norwegian Institute of Public Health	Department of Virology	Kathrine Stene-Johansen	Kamilla Heddeland Instefjord	Hilde Elshaug	Garcia Llorente Ignacio	Jon Bråte	Engebretsen Serina Beate	Pedersen Benedikte Nevjen	Debech Nadia	Atiya R Ali	Marie Paulsen Madsen	Rasmus Riis Kopperud	Hilde Vollan	Karoline Bragstad	Olav Hungnes	https://www.gisaid.org/	NA	NA	2021-03-15	NA
hCoV-19/Norway/0198/2021	betacoronavirus	EPI_ISL_1251506	NA	2021-01-08	Europe	Norway	Oslo	NA	Europe	Norway	Oslo	genome	29825	Human	unknown	unknown	NA	B.1.177.80	GV	Norwegian Institute of Public Health	Department of Virology	Norwegian Institute of Public Health	Department of Virology	Kathrine Stene-Johansen	Kamilla Heddeland Instefjord	Hilde Elshaug	Garcia Llorente Ignacio	Jon Bråte	Engebretsen Serina Beate	Pedersen Benedikte Nevjen	Debech Nadia	Atiya R Ali	Marie Paulsen Madsen	Rasmus Riis Kopperud	Hilde Vollan	Karoline Bragstad	Olav Hungnes	https://www.gisaid.org/	NA	NA	2021-03-15	NA
hCoV-19/Norway/0196/2021	betacoronavirus	EPI_ISL_1251505	NA	2021-01-08	Europe	Norway	Oslo	NA	Europe	Norway	Oslo	genome	29828	Human	unknown	unknown	NA	B.1.177	GV	Norwegian Institute of Public Health	Department of Virology	Norwegian Institute of Public Health	Department of Virology	Kathrine Stene-Johansen	Kamilla Heddeland Instefjord	Hilde Elshaug	Garcia Llorente Ignacio	Jon Bråte	Engebretsen Serina Beate	Pedersen Benedikte Nevjen	Debech Nadia	Atiya R Ali	Marie Paulsen Madsen	Rasmus Riis Kopperud	Hilde Vollan	Karoline Bragstad	Olav Hungnes	https://www.gisaid.org/	NA	NA	2021-03-15	NA
hCoV-19/Norway/0195/2021	betacoronavirus	EPI_ISL_1251504	NA	2021-01-08	Europe	Norway	Oslo	NA	Europe	Norway	Oslo	genome	29828	Human	unknown	unknown	NA	B.1.177	GV	Norwegian Institute of Public Health	Department of Virology	Norwegian Institute of Public Health	Department of Virology	Kathrine Stene-Johansen	Kamilla Heddeland Instefjord	Hilde Elshaug	Garcia Llorente Ignacio	Jon Bråte	Engebretsen Serina Beate	Pedersen Benedikte Nevjen	Debech Nadia	Atiya R Ali	Marie Paulsen Madsen	Rasmus Riis Kopperud	Hilde Vollan	Karoline Bragstad	Olav Hungnes	https://www.gisaid.org/	NA	NA	2021-03-15	NA
hCoV-19/Norway/0194/2021	betacoronavirus	EPI_ISL_1251503	NA	2021-01-08	Europe	Norway	Oslo	NA	Europe	Norway	Oslo	genome	29828	Human	unknown	unknown	NA	B.1.177	GV	Norwegian Institute of Public Health	Department of Virology	Norwegian Institute of Public Health	Department of Virology	Kathrine Stene-Johansen	Kamilla Heddeland Instefjord	Hilde Elshaug	Garcia Llorente Ignacio	Jon Bråte	Engebretsen Serina Beate	Pedersen Benedikte Nevjen	Debech Nadia	Atiya R Ali	Marie Paulsen Madsen	Rasmus Riis Kopperud	Hilde Vollan	Karoline Bragstad	Olav Hungnes	https://www.gisaid.org/	NA	NA	2021-03-15	NA
hCoV-19/Norway/0193/2021	betacoronavirus	EPI_ISL_1251502	NA	2021-01-08	Europe	Norway	Oslo	NA	Europe	Norway	Oslo	genome	29828	Human	unknown	unknown	NA	B.1.177	GV	Norwegian Institute of Public Health	Department of Virology	Norwegian Institute of Public Health	Department of Virology	Kathrine Stene-Johansen	Kamilla Heddeland Instefjord	Hilde Elshaug	Garcia Llorente Ignacio	Jon Bråte	Engebretsen Serina Beate	Pedersen Benedikte Nevjen	Debech Nadia	Atiya R Ali	Marie Paulsen Madsen	Rasmus Riis Kopperud	Hilde Vollan	Karoline Bragstad	Olav Hungnes	https://www.gisaid.org/	NA	NA	2021-03-15	NA
hCoV-19/Norway/0192/2021	betacoronavirus	EPI_ISL_1251501	NA	2021-01-08	Europe	Norway	Oslo	NA	Europe	Norway	Oslo	genome	29828	Human	unknown	unknown	NA	B.1.177	GV	Norwegian Institute of Public Health	Department of Virology	Norwegian Institute of Public Health	Department of Virology	Kathrine Stene-Johansen	Kamilla Heddeland Instefjord	Hilde Elshaug	Garcia Llorente Ignacio	Jon Bråte	Engebretsen Serina Beate	Pedersen Benedikte Nevjen	Debech Nadia	Atiya R Ali	Marie Paulsen Madsen	Rasmus Riis Kopperud	Hilde Vollan	Karoline Bragstad	Olav Hungnes	https://www.gisaid.org/	NA	NA	2021-03-15	NA
hCoV-19/Norway/0191/2021	betacoronavirus	EPI_ISL_1251500	NA	2021-01-08	Europe	Norway	Oslo	NA	Europe	Norway	Oslo	genome	29828	Human	unknown	unknown	NA	B.1.177	GV	Norwegian Institute of Public Health	Department of Virology	Norwegian Institute of Public Health	Department of Virology	Kathrine Stene-Johansen	Kamilla Heddeland Instefjord	Hilde Elshaug	Garcia Llorente Ignacio	Jon Bråte	Engebretsen Serina Beate	Pedersen Benedikte Nevjen	Debech Nadia	Atiya R Ali	Marie Paulsen Madsen	Rasmus Riis Kopperud	Hilde Vollan	Karoline Bragstad	Olav Hungnes	https://www.gisaid.org/	NA	NA	2021-03-15	NA
hCoV-19/Norway/0190/2021	betacoronavirus	EPI_ISL_1251499	NA	2021-01-08	Europe	Norway	Oslo	NA	Europe	Norway	Oslo	genome	29828	Human	unknown	unknown	NA	B.1.177	GV	Norwegian Institute of Public Health	Department of Virology	Norwegian Institute of Public Health	Department of Virology	Kathrine Stene-Johansen	Kamilla Heddeland Instefjord	Hilde Elshaug	Garcia Llorente Ignacio	Jon Bråte	Engebretsen Serina Beate	Pedersen Benedikte Nevjen	Debech Nadia	Atiya R Ali	Marie Paulsen Madsen	Rasmus Riis Kopperud	Hilde Vollan	Karoline Bragstad	Olav Hungnes	https://www.gisaid.org/	NA	NA	2021-03-15	NA
hCoV-19/Norway/0189/2021	betacoronavirus	EPI_ISL_1251498	NA	2021-01-08	Europe	Norway	Oslo	NA	Europe	Norway	Oslo	genome	29828	Human	unknown	unknown	NA	B.1.177	GV	Norwegian Institute of Public Health	Department of Virology	Norwegian Institute of Public Health	Department of Virology	Kathrine Stene-Johansen	Kamilla Heddeland Instefjord	Hilde Elshaug	Garcia Llorente Ignacio	Jon Bråte	Engebretsen Serina Beate	Pedersen Benedikte Nevjen	Debech Nadia	Atiya R Ali	Marie Paulsen Madsen	Rasmus Riis Kopperud	Hilde Vollan	Karoline Bragstad	Olav Hungnes	https://www.gisaid.org/	NA	NA	2021-03-15	NA
hCoV-19/Norway/0188/2021	betacoronavirus	EPI_ISL_1251497	NA	2021-01-08	Europe	Norway	Oslo	NA	Europe	Norway	Oslo	genome	29828	Human	unknown	unknown	NA	B.1.1.333	GR	Norwegian Institute of Public Health	Department of Virology	Norwegian Institute of Public Health	Department of Virology	Kathrine Stene-Johansen	Kamilla Heddeland Instefjord	Hilde Elshaug	Garcia Llorente Ignacio	Jon Bråte	Engebretsen Serina Beate	Pedersen Benedikte Nevjen	Debech Nadia	Atiya R Ali	Marie Paulsen Madsen	Rasmus Riis Kopperud	Hilde Vollan	Karoline Bragstad	Olav Hungnes	https://www.gisaid.org/	NA	NA	2021-03-15	NA
hCoV-19/Norway/0186/2021	betacoronavirus	EPI_ISL_1251496	NA	2021-01-08	Europe	Norway	Oslo	NA	Europe	Norway	Oslo	genome	29828	Human	unknown	unknown	NA	B.1.1.333	GR	Norwegian Institute of Public Health	Department of Virology	Norwegian Institute of Public Health	Department of Virology	Kathrine Stene-Johansen	Kamilla Heddeland Instefjord	Hilde Elshaug	Garcia Llorente Ignacio	Jon Bråte	Engebretsen Serina Beate	Pedersen Benedikte Nevjen	Debech Nadia	Atiya R Ali	Marie Paulsen Madsen	Rasmus Riis Kopperud	Hilde Vollan	Karoline Bragstad	Olav Hungnes	https://www.gisaid.org/	NA	NA	2021-03-15	NA
hCoV-19/Norway/0183/2021	betacoronavirus	EPI_ISL_1251495	NA	2021-01-08	Europe	Norway	Oslo	NA	Europe	Norway	Oslo	genome	29828	Human	unknown	unknown	NA	B.1.1.333	GR	Norwegian Institute of Public Health	Department of Virology	Norwegian Institute of Public Health	Department of Virology	Kathrine Stene-Johansen	Kamilla Heddeland Instefjord	Hilde Elshaug	Garcia Llorente Ignacio	Jon Bråte	Engebretsen Serina Beate	Pedersen Benedikte Nevjen	Debech Nadia	Atiya R Ali	Marie Paulsen Madsen	Rasmus Riis Kopperud	Hilde Vollan	Karoline Bragstad	Olav Hungnes	https://www.gisaid.org/	NA	NA	2021-03-15	NA
hCoV-19/Norway/0174/2021	betacoronavirus	EPI_ISL_1251494	NA	2021-01-06	Europe	Norway	Oslo	NA	Europe	Norway	Oslo	genome	29828	Human	unknown	unknown	NA	B.1.258	G	Furst Medical Laboratory	Norwegian Institute of Public Health	Department of Virology	Kathrine Stene-Johansen	Kamilla Heddeland Instefjord	Hilde Elshaug	Garcia Llorente Ignacio	Jon Bråte	Engebretsen Serina Beate	Pedersen Benedikte Nevjen	Debech Nadia	Atiya R Ali	Marie Paulsen Madsen	Rasmus Riis Kopperud	Hilde Vollan	Karoline Bragstad	Olav Hungnes	https://www.gisaid.org/	NA	NA	2021-03-15	NA
hCoV-19/Norway/0171/2021	betacoronavirus	EPI_ISL_1251493	NA	2021-01-06	Europe	Norway	Oslo	NA	Europe	Norway	Oslo	genome	29796	Human	unknown	unknown	NA	B.1.221	G	Furst Medical Laboratory	Norwegian Institute of Public Health	Department of Virology	Kathrine Stene-Johansen	Kamilla Heddeland Instefjord	Hilde Elshaug	Garcia Llorente Ignacio	Jon Bråte	Engebretsen Serina Beate	Pedersen Benedikte Nevjen	Debech Nadia	Atiya R Ali	Marie Paulsen Madsen	Rasmus Riis Kopperud	Hilde Vollan	Karoline Bragstad	Olav Hungnes	https://www.gisaid.org/	NA	NA	2021-03-15	NA
hCoV-19/Norway/0167/2021	betacoronavirus	EPI_ISL_1251492	NA	2021-01-02	Europe	Norway	Vestfold og Telemark	NA	Europe	Norway	Vestfold og Telemark	genome	29828	Human	unknown	unknown	NA	B.1.1.333	GR	Unilabs Laboratory Medicine	Norwegian Institute of Public Health	Department of Virology	Kathrine Stene-Johansen	Kamilla Heddeland Instefjord	Hilde Elshaug	Garcia Llorente Ignacio	Jon Bråte	Engebretsen Serina Beate	Pedersen Benedikte Nevjen	Debech Nadia	Atiya R Ali	Marie Paulsen Madsen	Rasmus Riis Kopperud	Hilde Vollan	Karoline Bragstad	Olav Hungnes	https://www.gisaid.org/	NA	NA	2021-03-15	NA
hCoV-19/Norway/0162/2021	betacoronavirus	EPI_ISL_1251491	NA	2021-01-04	Europe	Norway	Vestfold og Telemark	NA	Europe	Norway	Vestfold og Telemark	genome	29828	Human	unknown	unknown	NA	B.1.1.333	GR	Unilabs Laboratory Medicine	Norwegian Institute of Public Health	Department of Virology	Kathrine Stene-Johansen	Kamilla Heddeland Instefjord	Hilde Elshaug	Garcia Llorente Ignacio	Jon Bråte	Engebretsen Serina Beate	Pedersen Benedikte Nevjen	Debech Nadia	Atiya R Ali	Marie Paulsen Madsen	Rasmus Riis Kopperud	Hilde Vollan	Karoline Bragstad	Olav Hungnes	https://www.gisaid.org/	NA	NA	2021-03-15	NA
hCoV-19/Norway/0160/2021	betacoronavirus	EPI_ISL_1251490	NA	2021-01-04	Europe	Norway	Vestfold og Telemark	NA	Europe	Norway	Vestfold og Telemark	genome	29828	Human	unknown	unknown	NA	B.1.1.333	GR	Unilabs Laboratory Medicine	Norwegian Institute of Public Health	Department of Virology	Kathrine Stene-Johansen	Kamilla Heddeland Instefjord	Hilde Elshaug	Garcia Llorente Ignacio	Jon Bråte	Engebretsen Serina Beate	Pedersen Benedikte Nevjen	Debech Nadia	Atiya R Ali	Marie Paulsen Madsen	Rasmus Riis Kopperud	Hilde Vollan	Karoline Bragstad	Olav Hungnes	https://www.gisaid.org/	NA	NA	2021-03-15	NA
hCoV-19/Norway/0159/2021	betacoronavirus	EPI_ISL_1251489	NA	2021-01-04	Europe	Norway	Vestfold og Telemark	NA	Europe	Norway	Vestfold og Telemark	genome	29828	Human	unknown	unknown	NA	B.1.1.333	GR	Unilabs Laboratory Medicine	Norwegian Institute of Public Health	Department of Virology	Kathrine Stene-Johansen	Kamilla Heddeland Instefjord	Hilde Elshaug	Garcia Llorente Ignacio	Jon Bråte	Engebretsen Serina Beate	Pedersen Benedikte Nevjen	Debech Nadia	Atiya R Ali	Marie Paulsen Madsen	Rasmus Riis Kopperud	Hilde Vollan	Karoline Bragstad	Olav Hungnes	https://www.gisaid.org/	NA	NA	2021-03-15	NA
hCoV-19/Norway/0154/2021	betacoronavirus	EPI_ISL_1251488	NA	2021-01-08	Europe	Norway	Vestland	NA	Europe	Norway	Vestland	genome	29828	Human	unknown	unknown	NA	B.1.177.7	GV	Norwegian Institute of Public Health	Department of Virology	Norwegian Institute of Public Health	Department of Virology	Kathrine Stene-Johansen	Kamilla Heddeland Instefjord	Hilde Elshaug	Garcia Llorente Ignacio	Jon Bråte	Engebretsen Serina Beate	Pedersen Benedikte Nevjen	Debech Nadia	Atiya R Ali	Marie Paulsen Madsen	Rasmus Riis Kopperud	Hilde Vollan	Karoline Bragstad	Olav Hungnes	https://www.gisaid.org/	NA	NA	2021-03-15	NA
hCoV-19/Norway/0152/2021	betacoronavirus	EPI_ISL_1251487	NA	2021-01-04	Europe	Norway	Agder	NA	Europe	Norway	Agder	genome	29828	Human	unknown	unknown	NA	B.1.221	G	Hospital of Southern Norway - Kristiansand	Department of Medical Microbiology	Norwegian Institute of Public Health	Department of Virology	Kathrine Stene-Johansen	Kamilla Heddeland Instefjord	Hilde Elshaug	Garcia Llorente Ignacio	Jon Bråte	Engebretsen Serina Beate	Pedersen Benedikte Nevjen	Debech Nadia	Atiya R Ali	Marie Paulsen Madsen	Rasmus Riis Kopperud	Hilde Vollan	Karoline Bragstad	Olav Hungnes	https://www.gisaid.org/	NA	NA	2021-03-15	NA
hCoV-19/Norway/0142/2021	betacoronavirus	EPI_ISL_1251486	NA	2021-01-04	Europe	Norway	Agder	NA	Europe	Norway	Agder	genome	29828	Human	unknown	unknown	NA	B.1.177.60	GV	Hospital of Southern Norway - Kristiansand	Department of Medical Microbiology	Norwegian Institute of Public Health	Department of Virology	Kathrine Stene-Johansen	Kamilla Heddeland Instefjord	Hilde Elshaug	Garcia Llorente Ignacio	Jon Bråte	Engebretsen Serina Beate	Pedersen Benedikte Nevjen	Debech Nadia	Atiya R Ali	Marie Paulsen Madsen	Rasmus Riis Kopperud	Hilde Vollan	Karoline Bragstad	Olav Hungnes	https://www.gisaid.org/	NA	NA	2021-03-15	NA
hCoV-19/Norway/0135/2021	betacoronavirus	EPI_ISL_1251485	NA	2021-01-07	Europe	Norway	Oslo	NA	Europe	Norway	Oslo	genome	29793	Human	unknown	unknown	NA	B.1.177.80	GV	Norwegian Institute of Public Health	Department of Virology	Norwegian Institute of Public Health	Department of Virology	Kathrine Stene-Johansen	Kamilla Heddeland Instefjord	Hilde Elshaug	Garcia Llorente Ignacio	Jon Bråte	Engebretsen Serina Beate	Pedersen Benedikte Nevjen	Debech Nadia	Atiya R Ali	Marie Paulsen Madsen	Rasmus Riis Kopperud	Hilde Vollan	Karoline Bragstad	Olav Hungnes	https://www.gisaid.org/	NA	NA	2021-03-15	NA
hCoV-19/Norway/0117/2021	betacoronavirus	EPI_ISL_1251484	NA	2021-01-04	Europe	Norway	Oslo	NA	Europe	Norway	Oslo	genome	29796	Human	unknown	unknown	NA	B.1.36.21	GH	Oslo University Hospital	Department of Medical Microbiology	Norwegian Institute of Public Health	Department of Virology	Kathrine Stene-Johansen	Kamilla Heddeland Instefjord	Hilde Elshaug	Garcia Llorente Ignacio	Jon Bråte	Engebretsen Serina Beate	Pedersen Benedikte Nevjen	Debech Nadia	Atiya R Ali	Marie Paulsen Madsen	Rasmus Riis Kopperud	Hilde Vollan	Karoline Bragstad	Olav Hungnes	https://www.gisaid.org/	NA	NA	2021-03-15	NA
hCoV-19/Norway/0116/2021	betacoronavirus	EPI_ISL_1251483	NA	2021-01-04	Europe	Norway	Oslo	NA	Europe	Norway	Oslo	genome	29796	Human	unknown	unknown	NA	B.1.36.21	GH	Oslo University Hospital	Department of Medical Microbiology	Norwegian Institute of Public Health	Department of Virology	Kathrine Stene-Johansen	Kamilla Heddeland Instefjord	Hilde Elshaug	Garcia Llorente Ignacio	Jon Bråte	Engebretsen Serina Beate	Pedersen Benedikte Nevjen	Debech Nadia	Atiya R Ali	Marie Paulsen Madsen	Rasmus Riis Kopperud	Hilde Vollan	Karoline Bragstad	Olav Hungnes	https://www.gisaid.org/	NA	NA	2021-03-15	NA
hCoV-19/Norway/0111/2021	betacoronavirus	EPI_ISL_1251482	NA	2021-01-04	Europe	Norway	Oslo	NA	Europe	Norway	Oslo	genome	29828	Human	unknown	unknown	NA	B.1.1.333	GR	Oslo University Hospital	Department of Medical Microbiology	Norwegian Institute of Public Health	Department of Virology	Kathrine Stene-Johansen	Kamilla Heddeland Instefjord	Hilde Elshaug	Garcia Llorente Ignacio	Jon Bråte	Engebretsen Serina Beate	Pedersen Benedikte Nevjen	Debech Nadia	Atiya R Ali	Marie Paulsen Madsen	Rasmus Riis Kopperud	Hilde Vollan	Karoline Bragstad	Olav Hungnes	https://www.gisaid.org/	NA	NA	2021-03-15	NA
hCoV-19/Norway/0110/2021	betacoronavirus	EPI_ISL_1251481	NA	2021-01-04	Europe	Norway	Oslo	NA	Europe	Norway	Oslo	genome	29828	Human	unknown	unknown	NA	B.1.1.333	GR	Oslo University Hospital	Department of Medical Microbiology	Norwegian Institute of Public Health	Department of Virology	Kathrine Stene-Johansen	Kamilla Heddeland Instefjord	Hilde Elshaug	Garcia Llorente Ignacio	Jon Bråte	Engebretsen Serina Beate	Pedersen Benedikte Nevjen	Debech Nadia	Atiya R Ali	Marie Paulsen Madsen	Rasmus Riis Kopperud	Hilde Vollan	Karoline Bragstad	Olav Hungnes	https://www.gisaid.org/	NA	NA	2021-03-15	NA
hCoV-19/Norway/0109/2021	betacoronavirus	EPI_ISL_1251480	NA	2021-01-03	Europe	Norway	Oslo	NA	Europe	Norway	Oslo	genome	29828	Human	unknown	unknown	NA	B.1.1.333	GR	Oslo University Hospital	Department of Medical Microbiology	Norwegian Institute of Public Health	Department of Virology	Kathrine Stene-Johansen	Kamilla Heddeland Instefjord	Hilde Elshaug	Garcia Llorente Ignacio	Jon Bråte	Engebretsen Serina Beate	Pedersen Benedikte Nevjen	Debech Nadia	Atiya R Ali	Marie Paulsen Madsen	Rasmus Riis Kopperud	Hilde Vollan	Karoline Bragstad	Olav Hungnes	https://www.gisaid.org/	NA	NA	2021-03-15	NA
hCoV-19/Norway/0108/2021	betacoronavirus	EPI_ISL_1251479	NA	2021-01-03	Europe	Norway	Oslo	NA	Europe	Norway	Oslo	genome	29822	Human	unknown	unknown	NA	B.1.258	G	Oslo University Hospital	Department of Medical Microbiology	Norwegian Institute of Public Health	Department of Virology	Kathrine Stene-Johansen	Kamilla Heddeland Instefjord	Hilde Elshaug	Garcia Llorente Ignacio	Jon Bråte	Engebretsen Serina Beate	Pedersen Benedikte Nevjen	Debech Nadia	Atiya R Ali	Marie Paulsen Madsen	Rasmus Riis Kopperud	Hilde Vollan	Karoline Bragstad	Olav Hungnes	https://www.gisaid.org/	NA	NA	2021-03-15	NA
hCoV-19/Norway/0106/2021	betacoronavirus	EPI_ISL_1251478	NA	2021-01-05	Europe	Norway	Vestfold og Telemark	NA	Europe	Norway	Vestfold og Telemark	genome	29828	Human	unknown	unknown	NA	B.1.1.451	GR	Vestfold Hospital	Toensberg Department of Microbiology	Norwegian Institute of Public Health	Department of Virology	Kathrine Stene-Johansen	Kamilla Heddeland Instefjord	Hilde Elshaug	Garcia Llorente Ignacio	Jon Bråte	Engebretsen Serina Beate	Pedersen Benedikte Nevjen	Debech Nadia	Atiya R Ali	Marie Paulsen Madsen	Rasmus Riis Kopperud	Hilde Vollan	Karoline Bragstad	Olav Hungnes	https://www.gisaid.org/	NA	NA	2021-03-15	NA
hCoV-19/Norway/0104/2021	betacoronavirus	EPI_ISL_1251477	NA	2021-01-03	Europe	Norway	Oslo	NA	Europe	Norway	Oslo	genome	29796	Human	unknown	unknown	NA	B.1.36.21	GH	Oslo University Hospital	Department of Medical Microbiology	Norwegian Institute of Public Health	Department of Virology	Kathrine Stene-Johansen	Kamilla Heddeland Instefjord	Hilde Elshaug	Garcia Llorente Ignacio	Jon Bråte	Engebretsen Serina Beate	Pedersen Benedikte Nevjen	Debech Nadia	Atiya R Ali	Marie Paulsen Madsen	Rasmus Riis Kopperud	Hilde Vollan	Karoline Bragstad	Olav Hungnes	https://www.gisaid.org/	NA	NA	2021-03-15	NA
hCoV-19/Norway/0103/2021	betacoronavirus	EPI_ISL_1251476	NA	2021-01-03	Europe	Norway	Vestfold og Telemark	NA	Europe	Norway	Vestfold og Telemark	genome	29828	Human	unknown	unknown	NA	B.1.1.451	GR	Vestfold Hospital	Toensberg Department of Microbiology	Norwegian Institute of Public Health	Department of Virology	Kathrine Stene-Johansen	Kamilla Heddeland Instefjord	Hilde Elshaug	Garcia Llorente Ignacio	Jon Bråte	Engebretsen Serina Beate	Pedersen Benedikte Nevjen	Debech Nadia	Atiya R Ali	Marie Paulsen Madsen	Rasmus Riis Kopperud	Hilde Vollan	Karoline Bragstad	Olav Hungnes	https://www.gisaid.org/	NA	NA	2021-03-15	NA
hCoV-19/Norway/0102/2021	betacoronavirus	EPI_ISL_1251475	NA	2021-01-02	Europe	Norway	Oslo	NA	Europe	Norway	Oslo	genome	29828	Human	unknown	unknown	NA	B.1.1.333	GR	Oslo University Hospital	Department of Medical Microbiology	Norwegian Institute of Public Health	Department of Virology	Kathrine Stene-Johansen	Kamilla Heddeland Instefjord	Hilde Elshaug	Garcia Llorente Ignacio	Jon Bråte	Engebretsen Serina Beate	Pedersen Benedikte Nevjen	Debech Nadia	Atiya R Ali	Marie Paulsen Madsen	Rasmus Riis Kopperud	Hilde Vollan	Karoline Bragstad	Olav Hungnes	https://www.gisaid.org/	NA	NA	2021-03-15	NA
hCoV-19/Norway/0101/2020	betacoronavirus	EPI_ISL_1251474	NA	2020-12-28	Europe	Norway	Troms og Finnmark	NA	Europe	Norway	Troms og Finnmark	genome	29828	Human	unknown	unknown	NA	B.1.160	GH	Norwegian Institute of Public Health	Department of Virology	Norwegian Institute of Public Health	Department of Virology	Kathrine Stene-Johansen	Kamilla Heddeland Instefjord	Hilde Elshaug	Garcia Llorente Ignacio	Jon Bråte	Engebretsen Serina Beate	Pedersen Benedikte Nevjen	Debech Nadia	Atiya R Ali	Marie Paulsen Madsen	Rasmus Riis Kopperud	Hilde Vollan	Karoline Bragstad	Olav Hungnes	https://www.gisaid.org/	NA	NA	2021-03-15	NA
hCoV-19/Norway/0098/2021	betacoronavirus	EPI_ISL_1251473	NA	2021-01-06	Europe	Norway	Oslo	NA	Europe	Norway	Oslo	genome	29828	Human	unknown	unknown	NA	B.1.1.333	GR	Norwegian Institute of Public Health	Department of Virology	Norwegian Institute of Public Health	Department of Virology	Kathrine Stene-Johansen	Kamilla Heddeland Instefjord	Hilde Elshaug	Garcia Llorente Ignacio	Jon Bråte	Engebretsen Serina Beate	Pedersen Benedikte Nevjen	Debech Nadia	Atiya R Ali	Marie Paulsen Madsen	Rasmus Riis Kopperud	Hilde Vollan	Karoline Bragstad	Olav Hungnes	https://www.gisaid.org/	NA	NA	2021-03-15	NA
hCoV-19/Norway/0093/2021	betacoronavirus	EPI_ISL_1251472	NA	2021-01-06	Europe	Norway	Oslo	NA	Europe	Norway	Oslo	genome	29825	Human	unknown	unknown	NA	B.1.177.80	GV	Norwegian Institute of Public Health	Department of Virology	Norwegian Institute of Public Health	Department of Virology	Kathrine Stene-Johansen	Kamilla Heddeland Instefjord	Hilde Elshaug	Garcia Llorente Ignacio	Jon Bråte	Engebretsen Serina Beate	Pedersen Benedikte Nevjen	Debech Nadia	Atiya R Ali	Marie Paulsen Madsen	Rasmus Riis Kopperud	Hilde Vollan	Karoline Bragstad	Olav Hungnes	https://www.gisaid.org/	NA	NA	2021-03-15	NA
hCoV-19/Norway/0087/2021	betacoronavirus	EPI_ISL_1251471	NA	2021-01-02	Europe	Norway	More og Romsdal	NA	Europe	Norway	More og Romsdal	genome	29828	Human	unknown	unknown	NA	B.1.1.333	GR	Department of Medical Microbiology - section Molde	Molde Hospital	Norwegian Institute of Public Health	Department of Virology	Kathrine Stene-Johansen	Kamilla Heddeland Instefjord	Hilde Elshaug	Garcia Llorente Ignacio	Jon Bråte	Engebretsen Serina Beate	Pedersen Benedikte Nevjen	Debech Nadia	Atiya R Ali	Marie Paulsen Madsen	Rasmus Riis Kopperud	Hilde Vollan	Karoline Bragstad	Olav Hungnes	https://www.gisaid.org/	NA	NA	2021-03-15	NA
hCoV-19/Norway/0085/2021	betacoronavirus	EPI_ISL_1251470	NA	2021-01-02	Europe	Norway	More og Romsdal	NA	Europe	Norway	More og Romsdal	genome	29828	Human	unknown	unknown	NA	B.1.177.82	GV	Department of Medical Microbiology - section Molde	Molde Hospital	Norwegian Institute of Public Health	Department of Virology	Kathrine Stene-Johansen	Kamilla Heddeland Instefjord	Hilde Elshaug	Garcia Llorente Ignacio	Jon Bråte	Engebretsen Serina Beate	Pedersen Benedikte Nevjen	Debech Nadia	Atiya R Ali	Marie Paulsen Madsen	Rasmus Riis Kopperud	Hilde Vollan	Karoline Bragstad	Olav Hungnes	https://www.gisaid.org/	NA	NA	2021-03-15	NA
hCoV-19/Norway/0084/2021	betacoronavirus	EPI_ISL_1251469	NA	2021-01-04	Europe	Norway	Oslo	NA	Europe	Norway	Oslo	genome	29809	Human	unknown	unknown	NA	B.1.1.7	GRY	Akershus University Hospital	Department for Microbiology and Infectious Disease Control	Norwegian Institute of Public Health	Department of Virology	Kathrine Stene-Johansen	Kamilla Heddeland Instefjord	Hilde Elshaug	Garcia Llorente Ignacio	Jon Bråte	Engebretsen Serina Beate	Pedersen Benedikte Nevjen	Debech Nadia	Atiya R Ali	Marie Paulsen Madsen	Rasmus Riis Kopperud	Hilde Vollan	Karoline Bragstad	Olav Hungnes	https://www.gisaid.org/	NA	NA	2021-03-15	NA
hCoV-19/Norway/0083/2021	betacoronavirus	EPI_ISL_1251468	NA	2021-01-03	Europe	Norway	Troms og Finnmark	NA	Europe	Norway	Troms og Finnmark	genome	29828	Human	unknown	unknown	NA	B.1.177.86	GV	Akershus University Hospital	Department for Microbiology and Infectious Disease Control	Norwegian Institute of Public Health	Department of Virology	Kathrine Stene-Johansen	Kamilla Heddeland Instefjord	Hilde Elshaug	Garcia Llorente Ignacio	Jon Bråte	Engebretsen Serina Beate	Pedersen Benedikte Nevjen	Debech Nadia	Atiya R Ali	Marie Paulsen Madsen	Rasmus Riis Kopperud	Hilde Vollan	Karoline Bragstad	Olav Hungnes	https://www.gisaid.org/	NA	NA	2021-03-15	NA
hCoV-19/Norway/0076/2021	betacoronavirus	EPI_ISL_1251467	NA	2021-01-04	Europe	Norway	Trondelag	NA	Europe	Norway	Trondelag	genome	29828	Human	unknown	unknown	NA	B.1.160	GH	Norwegian Institute of Public Health	Department of Virology	Norwegian Institute of Public Health	Department of Virology	Kathrine Stene-Johansen	Kamilla Heddeland Instefjord	Hilde Elshaug	Garcia Llorente Ignacio	Jon Bråte	Engebretsen Serina Beate	Pedersen Benedikte Nevjen	Debech Nadia	Atiya R Ali	Marie Paulsen Madsen	Rasmus Riis Kopperud	Hilde Vollan	Karoline Bragstad	Olav Hungnes	https://www.gisaid.org/	NA	NA	2021-03-15	NA
hCoV-19/Norway/0074/2021	betacoronavirus	EPI_ISL_1251466	NA	2021-01-02	Europe	Norway	Troms og Finnmark	NA	Europe	Norway	Troms og Finnmark	genome	29828	Human	unknown	unknown	NA	B.1.36.1	GH	University Hospital of Northern Norway	Department for Microbiology and Infectious Disease Control	Norwegian Institute of Public Health	Department of Virology	Kathrine Stene-Johansen	Kamilla Heddeland Instefjord	Hilde Elshaug	Garcia Llorente Ignacio	Jon Bråte	Engebretsen Serina Beate	Pedersen Benedikte Nevjen	Debech Nadia	Atiya R Ali	Marie Paulsen Madsen	Rasmus Riis Kopperud	Hilde Vollan	Karoline Bragstad	Olav Hungnes	https://www.gisaid.org/	NA	NA	2021-03-15	NA
hCoV-19/Norway/0073/2021	betacoronavirus	EPI_ISL_1251465	NA	2021-01-02	Europe	Norway	Troms og Finnmark	NA	Europe	Norway	Troms og Finnmark	genome	29828	Human	unknown	unknown	NA	B.1.36.1	GH	University Hospital of Northern Norway	Department for Microbiology and Infectious Disease Control	Norwegian Institute of Public Health	Department of Virology	Kathrine Stene-Johansen	Kamilla Heddeland Instefjord	Hilde Elshaug	Garcia Llorente Ignacio	Jon Bråte	Engebretsen Serina Beate	Pedersen Benedikte Nevjen	Debech Nadia	Atiya R Ali	Marie Paulsen Madsen	Rasmus Riis Kopperud	Hilde Vollan	Karoline Bragstad	Olav Hungnes	https://www.gisaid.org/	NA	NA	2021-03-15	NA
hCoV-19/Norway/0072/2021	betacoronavirus	EPI_ISL_1251464	NA	2021-01-01	Europe	Norway	Troms og Finnmark	NA	Europe	Norway	Troms og Finnmark	genome	29828	Human	unknown	unknown	NA	B.1.221	G	University Hospital of Northern Norway	Department for Microbiology and Infectious Disease Control	Norwegian Institute of Public Health	Department of Virology	Kathrine Stene-Johansen	Kamilla Heddeland Instefjord	Hilde Elshaug	Garcia Llorente Ignacio	Jon Bråte	Engebretsen Serina Beate	Pedersen Benedikte Nevjen	Debech Nadia	Atiya R Ali	Marie Paulsen Madsen	Rasmus Riis Kopperud	Hilde Vollan	Karoline Bragstad	Olav Hungnes	https://www.gisaid.org/	NA	NA	2021-03-15	NA
hCoV-19/Norway/0069/2021	betacoronavirus	EPI_ISL_1251463	NA	2021-01-04	Europe	Norway	More og Romsdal	NA	Europe	Norway	More og Romsdal	genome	29828	Human	unknown	unknown	NA	B.1.1.333	GR	Department of medical microbiology	section Aalesund	Aalesund Hospital	Norwegian Institute of Public Health	Department of Virology	Kathrine Stene-Johansen	Kamilla Heddeland Instefjord	Hilde Elshaug	Garcia Llorente Ignacio	Jon Bråte	Engebretsen Serina Beate	Pedersen Benedikte Nevjen	Debech Nadia	Atiya R Ali	Marie Paulsen Madsen	Rasmus Riis Kopperud	Hilde Vollan	Karoline Bragstad	Olav Hungnes	https://www.gisaid.org/	NA	NA	2021-03-15	NA
hCoV-19/Norway/0065/2021	betacoronavirus	EPI_ISL_1251462	NA	2021-01-03	Europe	Norway	Oslo	NA	Europe	Norway	Oslo	genome	29828	Human	unknown	unknown	NA	A	O	Furst Medical Laboratory	Norwegian Institute of Public Health	Department of Virology	Kathrine Stene-Johansen	Kamilla Heddeland Instefjord	Hilde Elshaug	Garcia Llorente Ignacio	Jon Bråte	Engebretsen Serina Beate	Pedersen Benedikte Nevjen	Debech Nadia	Atiya R Ali	Marie Paulsen Madsen	Rasmus Riis Kopperud	Hilde Vollan	Karoline Bragstad	Olav Hungnes	https://www.gisaid.org/	NA	NA	2021-03-15	NA
hCoV-19/Norway/0057/2021	betacoronavirus	EPI_ISL_1251461	NA	2021-01-05	Europe	Norway	Oslo	NA	Europe	Norway	Oslo	genome	29828	Human	unknown	unknown	NA	B.1.177	GV	Norwegian Institute of Public Health	Department of Virology	Norwegian Institute of Public Health	Department of Virology	Kathrine Stene-Johansen	Kamilla Heddeland Instefjord	Hilde Elshaug	Garcia Llorente Ignacio	Jon Bråte	Engebretsen Serina Beate	Pedersen Benedikte Nevjen	Debech Nadia	Atiya R Ali	Marie Paulsen Madsen	Rasmus Riis Kopperud	Hilde Vollan	Karoline Bragstad	Olav Hungnes	https://www.gisaid.org/	NA	NA	2021-03-15	NA
hCoV-19/Norway/0056/2021	betacoronavirus	EPI_ISL_1251460	NA	2021-01-05	Europe	Norway	Oslo	NA	Europe	Norway	Oslo	genome	29828	Human	unknown	unknown	NA	B.1.177	GV	Norwegian Institute of Public Health	Department of Virology	Norwegian Institute of Public Health	Department of Virology	Kathrine Stene-Johansen	Kamilla Heddeland Instefjord	Hilde Elshaug	Garcia Llorente Ignacio	Jon Bråte	Engebretsen Serina Beate	Pedersen Benedikte Nevjen	Debech Nadia	Atiya R Ali	Marie Paulsen Madsen	Rasmus Riis Kopperud	Hilde Vollan	Karoline Bragstad	Olav Hungnes	https://www.gisaid.org/	NA	NA	2021-03-15	NA
hCoV-19/Norway/0055/2021	betacoronavirus	EPI_ISL_1251459	NA	2021-01-05	Europe	Norway	Oslo	NA	Europe	Norway	Oslo	genome	29828	Human	unknown	unknown	NA	B.1.177	GV	Norwegian Institute of Public Health	Department of Virology	Norwegian Institute of Public Health	Department of Virology	Kathrine Stene-Johansen	Kamilla Heddeland Instefjord	Hilde Elshaug	Garcia Llorente Ignacio	Jon Bråte	Engebretsen Serina Beate	Pedersen Benedikte Nevjen	Debech Nadia	Atiya R Ali	Marie Paulsen Madsen	Rasmus Riis Kopperud	Hilde Vollan	Karoline Bragstad	Olav Hungnes	https://www.gisaid.org/	NA	NA	2021-03-15	NA
hCoV-19/Norway/0053/2021	betacoronavirus	EPI_ISL_1251458	NA	2021-01-05	Europe	Norway	Oslo	NA	Europe	Norway	Oslo	genome	29828	Human	unknown	unknown	NA	B.1.177	GV	Norwegian Institute of Public Health	Department of Virology	Norwegian Institute of Public Health	Department of Virology	Kathrine Stene-Johansen	Kamilla Heddeland Instefjord	Hilde Elshaug	Garcia Llorente Ignacio	Jon Bråte	Engebretsen Serina Beate	Pedersen Benedikte Nevjen	Debech Nadia	Atiya R Ali	Marie Paulsen Madsen	Rasmus Riis Kopperud	Hilde Vollan	Karoline Bragstad	Olav Hungnes	https://www.gisaid.org/	NA	NA	2021-03-15	NA
hCoV-19/Norway/0043/2021	betacoronavirus	EPI_ISL_1251457	NA	2021-01-04	Europe	Norway	Viken	NA	Europe	Norway	Viken	genome	29828	Human	unknown	unknown	NA	B.1.221	G	Akershus University Hospital	Department for Microbiology and Infectious Disease Control	Norwegian Institute of Public Health	Department of Virology	Kathrine Stene-Johansen	Kamilla Heddeland Instefjord	Hilde Elshaug	Garcia Llorente Ignacio	Jon Bråte	Engebretsen Serina Beate	Pedersen Benedikte Nevjen	Debech Nadia	Atiya R Ali	Marie Paulsen Madsen	Rasmus Riis Kopperud	Hilde Vollan	Karoline Bragstad	Olav Hungnes	https://www.gisaid.org/	NA	NA	2021-03-15	NA
hCoV-19/Norway/0040/2021	betacoronavirus	EPI_ISL_1251456	NA	2021-01-04	Europe	Norway	Viken	NA	Europe	Norway	Viken	genome	29828	Human	unknown	unknown	NA	B.1.36.21	GH	Akershus University Hospital	Department for Microbiology and Infectious Disease Control	Norwegian Institute of Public Health	Department of Virology	Kathrine Stene-Johansen	Kamilla Heddeland Instefjord	Hilde Elshaug	Garcia Llorente Ignacio	Jon Bråte	Engebretsen Serina Beate	Pedersen Benedikte Nevjen	Debech Nadia	Atiya R Ali	Marie Paulsen Madsen	Rasmus Riis Kopperud	Hilde Vollan	Karoline Bragstad	Olav Hungnes	https://www.gisaid.org/	NA	NA	2021-03-15	NA
hCoV-19/Norway/0039/2021	betacoronavirus	EPI_ISL_1251455	NA	2021-01-04	Europe	Norway	Viken	NA	Europe	Norway	Viken	genome	29828	Human	unknown	unknown	NA	B.1.1.317	GR	Akershus University Hospital	Department for Microbiology and Infectious Disease Control	Norwegian Institute of Public Health	Department of Virology	Kathrine Stene-Johansen	Kamilla Heddeland Instefjord	Hilde Elshaug	Garcia Llorente Ignacio	Jon Bråte	Engebretsen Serina Beate	Pedersen Benedikte Nevjen	Debech Nadia	Atiya R Ali	Marie Paulsen Madsen	Rasmus Riis Kopperud	Hilde Vollan	Karoline Bragstad	Olav Hungnes	https://www.gisaid.org/	NA	NA	2021-03-15	NA
hCoV-19/Norway/0037/2021	betacoronavirus	EPI_ISL_1251454	NA	2021-01-04	Europe	Norway	Viken	NA	Europe	Norway	Viken	genome	29828	Human	unknown	unknown	NA	B.1.1.333	GR	Akershus University Hospital	Department for Microbiology and Infectious Disease Control	Norwegian Institute of Public Health	Department of Virology	Kathrine Stene-Johansen	Kamilla Heddeland Instefjord	Hilde Elshaug	Garcia Llorente Ignacio	Jon Bråte	Engebretsen Serina Beate	Pedersen Benedikte Nevjen	Debech Nadia	Atiya R Ali	Marie Paulsen Madsen	Rasmus Riis Kopperud	Hilde Vollan	Karoline Bragstad	Olav Hungnes	https://www.gisaid.org/	NA	NA	2021-03-15	NA
hCoV-19/Norway/0036/2021	betacoronavirus	EPI_ISL_1251453	NA	2021-01-04	Europe	Norway	Viken	NA	Europe	Norway	Viken	genome	29828	Human	unknown	unknown	NA	B.1.1.451	GR	Akershus University Hospital	Department for Microbiology and Infectious Disease Control	Norwegian Institute of Public Health	Department of Virology	Kathrine Stene-Johansen	Kamilla Heddeland Instefjord	Hilde Elshaug	Garcia Llorente Ignacio	Jon Bråte	Engebretsen Serina Beate	Pedersen Benedikte Nevjen	Debech Nadia	Atiya R Ali	Marie Paulsen Madsen	Rasmus Riis Kopperud	Hilde Vollan	Karoline Bragstad	Olav Hungnes	https://www.gisaid.org/	NA	NA	2021-03-15	NA
hCoV-19/Norway/0035/2021	betacoronavirus	EPI_ISL_1251452	NA	2021-01-04	Europe	Norway	Viken	NA	Europe	Norway	Viken	genome	29822	Human	unknown	unknown	NA	B.1.258	G	Akershus University Hospital	Department for Microbiology and Infectious Disease Control	Norwegian Institute of Public Health	Department of Virology	Kathrine Stene-Johansen	Kamilla Heddeland Instefjord	Hilde Elshaug	Garcia Llorente Ignacio	Jon Bråte	Engebretsen Serina Beate	Pedersen Benedikte Nevjen	Debech Nadia	Atiya R Ali	Marie Paulsen Madsen	Rasmus Riis Kopperud	Hilde Vollan	Karoline Bragstad	Olav Hungnes	https://www.gisaid.org/	NA	NA	2021-03-15	NA
hCoV-19/Norway/0032/2021	betacoronavirus	EPI_ISL_1251451	NA	2021-01-02	Europe	Norway	Viken	NA	Europe	Norway	Viken	genome	29822	Human	unknown	unknown	NA	B.1.258	G	Medical Microbiology Unit	Department for Laboratory Medicine	Drammen Hospital	Vestre Viken Health Trust		Norwegian Institute of Public Health	Department of Virology	Kathrine Stene-Johansen	Kamilla Heddeland Instefjord	Hilde Elshaug	Garcia Llorente Ignacio	Jon Bråte	Engebretsen Serina Beate	Pedersen Benedikte Nevjen	Debech Nadia	Atiya R Ali	Marie Paulsen Madsen	Rasmus Riis Kopperud	Hilde Vollan	Karoline Bragstad	Olav Hungnes	https://www.gisaid.org/	NA	NA	2021-03-15	NA
hCoV-19/Norway/0029/2021	betacoronavirus	EPI_ISL_1251450	NA	2021-01-02	Europe	Norway	Viken	NA	Europe	Norway	Viken	genome	29827	Human	unknown	unknown	NA	B.1.1.333	GR	Medical Microbiology Unit	Department for Laboratory Medicine	Drammen Hospital	Vestre Viken Health Trust		Norwegian Institute of Public Health	Department of Virology	Kathrine Stene-Johansen	Kamilla Heddeland Instefjord	Hilde Elshaug	Garcia Llorente Ignacio	Jon Bråte	Engebretsen Serina Beate	Pedersen Benedikte Nevjen	Debech Nadia	Atiya R Ali	Marie Paulsen Madsen	Rasmus Riis Kopperud	Hilde Vollan	Karoline Bragstad	Olav Hungnes	https://www.gisaid.org/	NA	NA	2021-03-15	NA
hCoV-19/Norway/7680/2020	betacoronavirus	EPI_ISL_1251449	NA	2020-11-30	Europe	Norway	Oslo	NA	Europe	Norway	Oslo	genome	29796	Human	unknown	unknown	NA	B.1.36.21	GH	Akershus University Hospital	Department for Microbiology and Infectious Disease Control	Norwegian Institute of Public Health	Department of Virology	Kathrine Stene-Johansen	Kamilla Heddeland Instefjord	Hilde Elshaug	Garcia Llorente Ignacio	Jon Bråte	Engebretsen Serina Beate	Pedersen Benedikte Nevjen	Debech Nadia	Atiya R Ali	Marie Paulsen Madsen	Rasmus Riis Kopperud	Hilde Vollan	Karoline Bragstad	Olav Hungnes	https://www.gisaid.org/	NA	NA	2021-03-15	NA
hCoV-19/Norway/7661/2020	betacoronavirus	EPI_ISL_1251448	NA	2020-12-18	Europe	Norway	Oslo	NA	Europe	Norway	Oslo	genome	29828	Human	unknown	unknown	NA	B.1.1.333	GR	Department of Medical Microbiology	St. Olavs hospital	Norwegian Institute of Public Health	Department of Virology	Kathrine Stene-Johansen	Kamilla Heddeland Instefjord	Hilde Elshaug	Garcia Llorente Ignacio	Jon Bråte	Engebretsen Serina Beate	Pedersen Benedikte Nevjen	Debech Nadia	Atiya R Ali	Marie Paulsen Madsen	Rasmus Riis Kopperud	Hilde Vollan	Karoline Bragstad	Olav Hungnes	https://www.gisaid.org/	NA	NA	2021-03-15	NA
hCoV-19/Norway/7658/2020	betacoronavirus	EPI_ISL_1251447	NA	2020-12-16	Europe	Norway	Trondelag	NA	Europe	Norway	Trondelag	genome	29828	Human	unknown	unknown	NA	B.1.1.333	GR	Department of Medical Microbiology	St. Olavs hospital	Norwegian Institute of Public Health	Department of Virology	Kathrine Stene-Johansen	Kamilla Heddeland Instefjord	Hilde Elshaug	Garcia Llorente Ignacio	Jon Bråte	Engebretsen Serina Beate	Pedersen Benedikte Nevjen	Debech Nadia	Atiya R Ali	Marie Paulsen Madsen	Rasmus Riis Kopperud	Hilde Vollan	Karoline Bragstad	Olav Hungnes	https://www.gisaid.org/	NA	NA	2021-03-15	NA
hCoV-19/Norway/7650/2020	betacoronavirus	EPI_ISL_1251446	NA	2020-12-29	Europe	Norway	Oslo	NA	Europe	Norway	Oslo	genome	29828	Human	unknown	unknown	NA	B.1.1.333	GR	Akershus University Hospital	Department for Microbiology and Infectious Disease Control	Norwegian Institute of Public Health	Department of Virology	Kathrine Stene-Johansen	Kamilla Heddeland Instefjord	Hilde Elshaug	Garcia Llorente Ignacio	Jon Bråte	Engebretsen Serina Beate	Pedersen Benedikte Nevjen	Debech Nadia	Atiya R Ali	Marie Paulsen Madsen	Rasmus Riis Kopperud	Hilde Vollan	Karoline Bragstad	Olav Hungnes	https://www.gisaid.org/	NA	NA	2021-03-15	NA
hCoV-19/Norway/7649/2020	betacoronavirus	EPI_ISL_1251445	NA	2020-12-29	Europe	Norway	Oslo	NA	Europe	Norway	Oslo	genome	29828	Human	unknown	unknown	NA	B.1.1.333	GR	Akershus University Hospital	Department for Microbiology and Infectious Disease Control	Norwegian Institute of Public Health	Department of Virology	Kathrine Stene-Johansen	Kamilla Heddeland Instefjord	Hilde Elshaug	Garcia Llorente Ignacio	Jon Bråte	Engebretsen Serina Beate	Pedersen Benedikte Nevjen	Debech Nadia	Atiya R Ali	Marie Paulsen Madsen	Rasmus Riis Kopperud	Hilde Vollan	Karoline Bragstad	Olav Hungnes	https://www.gisaid.org/	NA	NA	2021-03-15	NA
hCoV-19/Norway/7648/2020	betacoronavirus	EPI_ISL_1251444	NA	2020-12-26	Europe	Norway	Vestfold og Telemark	NA	Europe	Norway	Vestfold og Telemark	genome	29828	Human	unknown	unknown	NA	B.1.1.333	GR	Vestfold Hospital	Toensberg Department of Microbiology	Norwegian Institute of Public Health	Department of Virology	Kathrine Stene-Johansen	Kamilla Heddeland Instefjord	Hilde Elshaug	Garcia Llorente Ignacio	Jon Bråte	Engebretsen Serina Beate	Pedersen Benedikte Nevjen	Debech Nadia	Atiya R Ali	Marie Paulsen Madsen	Rasmus Riis Kopperud	Hilde Vollan	Karoline Bragstad	Olav Hungnes	https://www.gisaid.org/	NA	NA	2021-03-15	NA
hCoV-19/Norway/7647/2020	betacoronavirus	EPI_ISL_1251443	NA	2020-12-26	Europe	Norway	Vestfold og Telemark	NA	Europe	Norway	Vestfold og Telemark	genome	29828	Human	unknown	unknown	NA	B.1.1.333	GR	Vestfold Hospital	Toensberg Department of Microbiology	Norwegian Institute of Public Health	Department of Virology	Kathrine Stene-Johansen	Kamilla Heddeland Instefjord	Hilde Elshaug	Garcia Llorente Ignacio	Jon Bråte	Engebretsen Serina Beate	Pedersen Benedikte Nevjen	Debech Nadia	Atiya R Ali	Marie Paulsen Madsen	Rasmus Riis Kopperud	Hilde Vollan	Karoline Bragstad	Olav Hungnes	https://www.gisaid.org/	NA	NA	2021-03-15	NA
hCoV-19/Norway/7643/2020	betacoronavirus	EPI_ISL_1251442	NA	2020-12-23	Europe	Norway	Viken	NA	Europe	Norway	Viken	genome	29828	Human	unknown	unknown	NA	B.1.1.333	GR	Akershus University Hospital	Department for Microbiology and Infectious Disease Control	Norwegian Institute of Public Health	Department of Virology	Kathrine Stene-Johansen	Kamilla Heddeland Instefjord	Hilde Elshaug	Garcia Llorente Ignacio	Jon Bråte	Engebretsen Serina Beate	Pedersen Benedikte Nevjen	Debech Nadia	Atiya R Ali	Marie Paulsen Madsen	Rasmus Riis Kopperud	Hilde Vollan	Karoline Bragstad	Olav Hungnes	https://www.gisaid.org/	NA	NA	2021-03-15	NA
hCoV-19/Norway/7642/2020	betacoronavirus	EPI_ISL_1251441	NA	2020-12-28	Europe	Norway	Viken	NA	Europe	Norway	Viken	genome	29828	Human	unknown	unknown	NA	B.1.1.333	GR	Akershus University Hospital	Department for Microbiology and Infectious Disease Control	Norwegian Institute of Public Health	Department of Virology	Kathrine Stene-Johansen	Kamilla Heddeland Instefjord	Hilde Elshaug	Garcia Llorente Ignacio	Jon Bråte	Engebretsen Serina Beate	Pedersen Benedikte Nevjen	Debech Nadia	Atiya R Ali	Marie Paulsen Madsen	Rasmus Riis Kopperud	Hilde Vollan	Karoline Bragstad	Olav Hungnes	https://www.gisaid.org/	NA	NA	2021-03-15	NA
hCoV-19/Norway/7638/2020	betacoronavirus	EPI_ISL_1251440	NA	2020-12-15	Europe	Norway	Trondelag	NA	Europe	Norway	Trondelag	genome	29828	Human	unknown	unknown	NA	B.1.1.333	GR	Department of Medical Microbiology	St. Olavs hospital	Norwegian Institute of Public Health	Department of Virology	Kathrine Stene-Johansen	Kamilla Heddeland Instefjord	Hilde Elshaug	Garcia Llorente Ignacio	Jon Bråte	Engebretsen Serina Beate	Pedersen Benedikte Nevjen	Debech Nadia	Atiya R Ali	Marie Paulsen Madsen	Rasmus Riis Kopperud	Hilde Vollan	Karoline Bragstad	Olav Hungnes	https://www.gisaid.org/	NA	NA	2021-03-15	NA
hCoV-19/Norway/7534/2020	betacoronavirus	EPI_ISL_1251439	NA	2020-12-31	Europe	Norway	Nordland	NA	Europe	Norway	Nordland	genome	29828	Human	unknown	unknown	NA	B.1.1.333	GR	Nordland Hospital - Bodo	Laboratory Department	Molecular Biology Unit	Norwegian Institute of Public Health	Department of Virology	Kathrine Stene-Johansen	Kamilla Heddeland Instefjord	Hilde Elshaug	Garcia Llorente Ignacio	Jon Bråte	Engebretsen Serina Beate	Pedersen Benedikte Nevjen	Debech Nadia	Atiya R Ali	Marie Paulsen Madsen	Rasmus Riis Kopperud	Hilde Vollan	Karoline Bragstad	Olav Hungnes	https://www.gisaid.org/	NA	NA	2021-03-15	NA
hCoV-19/Norway/7526/2020	betacoronavirus	EPI_ISL_1251438	NA	2020-12-30	Europe	Norway	Nordland	NA	Europe	Norway	Nordland	genome	29828	Human	unknown	unknown	NA	B.1.1.333	GR	Nordland Hospital - Bodo	Laboratory Department	Molecular Biology Unit	Norwegian Institute of Public Health	Department of Virology	Kathrine Stene-Johansen	Kamilla Heddeland Instefjord	Hilde Elshaug	Garcia Llorente Ignacio	Jon Bråte	Engebretsen Serina Beate	Pedersen Benedikte Nevjen	Debech Nadia	Atiya R Ali	Marie Paulsen Madsen	Rasmus Riis Kopperud	Hilde Vollan	Karoline Bragstad	Olav Hungnes	https://www.gisaid.org/	NA	NA	2021-03-15	NA
hCoV-19/Norway/7525/2020	betacoronavirus	EPI_ISL_1251437	NA	2020-12-31	Europe	Norway	Nordland	NA	Europe	Norway	Nordland	genome	29828	Human	unknown	unknown	NA	B.1.1.333	GR	Nordland Hospital - Bodo	Laboratory Department	Molecular Biology Unit	Norwegian Institute of Public Health	Department of Virology	Kathrine Stene-Johansen	Kamilla Heddeland Instefjord	Hilde Elshaug	Garcia Llorente Ignacio	Jon Bråte	Engebretsen Serina Beate	Pedersen Benedikte Nevjen	Debech Nadia	Atiya R Ali	Marie Paulsen Madsen	Rasmus Riis Kopperud	Hilde Vollan	Karoline Bragstad	Olav Hungnes	https://www.gisaid.org/	NA	NA	2021-03-15	NA
hCoV-19/Norway/7524/2020	betacoronavirus	EPI_ISL_1251436	NA	2020-12-30	Europe	Norway	Nordland	NA	Europe	Norway	Nordland	genome	29828	Human	unknown	unknown	NA	B.1.1.333	GR	Nordland Hospital - Bodo	Laboratory Department	Molecular Biology Unit	Norwegian Institute of Public Health	Department of Virology	Kathrine Stene-Johansen	Kamilla Heddeland Instefjord	Hilde Elshaug	Garcia Llorente Ignacio	Jon Bråte	Engebretsen Serina Beate	Pedersen Benedikte Nevjen	Debech Nadia	Atiya R Ali	Marie Paulsen Madsen	Rasmus Riis Kopperud	Hilde Vollan	Karoline Bragstad	Olav Hungnes	https://www.gisaid.org/	NA	NA	2021-03-15	NA
hCoV-19/Norway/7523/2020	betacoronavirus	EPI_ISL_1251435	NA	2020-12-29	Europe	Norway	Nordland	NA	Europe	Norway	Nordland	genome	29828	Human	unknown	unknown	NA	B.1.1.333	GR	Nordland Hospital - Bodo	Laboratory Department	Molecular Biology Unit	Norwegian Institute of Public Health	Department of Virology	Kathrine Stene-Johansen	Kamilla Heddeland Instefjord	Hilde Elshaug	Garcia Llorente Ignacio	Jon Bråte	Engebretsen Serina Beate	Pedersen Benedikte Nevjen	Debech Nadia	Atiya R Ali	Marie Paulsen Madsen	Rasmus Riis Kopperud	Hilde Vollan	Karoline Bragstad	Olav Hungnes	https://www.gisaid.org/	NA	NA	2021-03-15	NA
hCoV-19/Norway/7522/2020	betacoronavirus	EPI_ISL_1251434	NA	2020-12-29	Europe	Norway	Nordland	NA	Europe	Norway	Nordland	genome	29828	Human	unknown	unknown	NA	B.1.1.333	GR	Nordland Hospital - Bodo	Laboratory Department	Molecular Biology Unit	Norwegian Institute of Public Health	Department of Virology	Kathrine Stene-Johansen	Kamilla Heddeland Instefjord	Hilde Elshaug	Garcia Llorente Ignacio	Jon Bråte	Engebretsen Serina Beate	Pedersen Benedikte Nevjen	Debech Nadia	Atiya R Ali	Marie Paulsen Madsen	Rasmus Riis Kopperud	Hilde Vollan	Karoline Bragstad	Olav Hungnes	https://www.gisaid.org/	NA	NA	2021-03-15	NA
hCoV-19/Norway/7521/2020	betacoronavirus	EPI_ISL_1251433	NA	2020-12-29	Europe	Norway	Nordland	NA	Europe	Norway	Nordland	genome	29828	Human	unknown	unknown	NA	B.1.1.333	GR	Nordland Hospital - Bodo	Laboratory Department	Molecular Biology Unit	Norwegian Institute of Public Health	Department of Virology	Kathrine Stene-Johansen	Kamilla Heddeland Instefjord	Hilde Elshaug	Garcia Llorente Ignacio	Jon Bråte	Engebretsen Serina Beate	Pedersen Benedikte Nevjen	Debech Nadia	Atiya R Ali	Marie Paulsen Madsen	Rasmus Riis Kopperud	Hilde Vollan	Karoline Bragstad	Olav Hungnes	https://www.gisaid.org/	NA	NA	2021-03-15	NA
hCoV-19/Norway/7520/2020	betacoronavirus	EPI_ISL_1251432	NA	2020-12-29	Europe	Norway	Nordland	NA	Europe	Norway	Nordland	genome	29828	Human	unknown	unknown	NA	B.1.1.333	GR	Nordland Hospital - Bodo	Laboratory Department	Molecular Biology Unit	Norwegian Institute of Public Health	Department of Virology	Kathrine Stene-Johansen	Kamilla Heddeland Instefjord	Hilde Elshaug	Garcia Llorente Ignacio	Jon Bråte	Engebretsen Serina Beate	Pedersen Benedikte Nevjen	Debech Nadia	Atiya R Ali	Marie Paulsen Madsen	Rasmus Riis Kopperud	Hilde Vollan	Karoline Bragstad	Olav Hungnes	https://www.gisaid.org/	NA	NA	2021-03-15	NA
hCoV-19/Norway/7519/2020	betacoronavirus	EPI_ISL_1251431	NA	2020-12-29	Europe	Norway	Nordland	NA	Europe	Norway	Nordland	genome	29828	Human	unknown	unknown	NA	B.1.1.333	GR	Nordland Hospital - Bodo	Laboratory Department	Molecular Biology Unit	Norwegian Institute of Public Health	Department of Virology	Kathrine Stene-Johansen	Kamilla Heddeland Instefjord	Hilde Elshaug	Garcia Llorente Ignacio	Jon Bråte	Engebretsen Serina Beate	Pedersen Benedikte Nevjen	Debech Nadia	Atiya R Ali	Marie Paulsen Madsen	Rasmus Riis Kopperud	Hilde Vollan	Karoline Bragstad	Olav Hungnes	https://www.gisaid.org/	NA	NA	2021-03-15	NA
hCoV-19/Norway/7518/2020	betacoronavirus	EPI_ISL_1251430	NA	2020-12-29	Europe	Norway	Nordland	NA	Europe	Norway	Nordland	genome	29828	Human	unknown	unknown	NA	B.1.1.333	GR	Nordland Hospital - Bodo	Laboratory Department	Molecular Biology Unit	Norwegian Institute of Public Health	Department of Virology	Kathrine Stene-Johansen	Kamilla Heddeland Instefjord	Hilde Elshaug	Garcia Llorente Ignacio	Jon Bråte	Engebretsen Serina Beate	Pedersen Benedikte Nevjen	Debech Nadia	Atiya R Ali	Marie Paulsen Madsen	Rasmus Riis Kopperud	Hilde Vollan	Karoline Bragstad	Olav Hungnes	https://www.gisaid.org/	NA	NA	2021-03-15	NA
hCoV-19/Norway/7517/2020	betacoronavirus	EPI_ISL_1251429	NA	2020-12-29	Europe	Norway	Nordland	NA	Europe	Norway	Nordland	genome	29828	Human	unknown	unknown	NA	B.1.1.333	GR	Nordland Hospital - Bodo	Laboratory Department	Molecular Biology Unit	Norwegian Institute of Public Health	Department of Virology	Kathrine Stene-Johansen	Kamilla Heddeland Instefjord	Hilde Elshaug	Garcia Llorente Ignacio	Jon Bråte	Engebretsen Serina Beate	Pedersen Benedikte Nevjen	Debech Nadia	Atiya R Ali	Marie Paulsen Madsen	Rasmus Riis Kopperud	Hilde Vollan	Karoline Bragstad	Olav Hungnes	https://www.gisaid.org/	NA	NA	2021-03-15	NA
hCoV-19/Norway/7514/2020	betacoronavirus	EPI_ISL_1251428	NA	2020-12-28	Europe	Norway	Nordland	NA	Europe	Norway	Nordland	genome	29828	Human	unknown	unknown	NA	B.1.1.333	GR	Nordland Hospital - Bodo	Laboratory Department	Molecular Biology Unit	Norwegian Institute of Public Health	Department of Virology	Kathrine Stene-Johansen	Kamilla Heddeland Instefjord	Hilde Elshaug	Garcia Llorente Ignacio	Jon Bråte	Engebretsen Serina Beate	Pedersen Benedikte Nevjen	Debech Nadia	Atiya R Ali	Marie Paulsen Madsen	Rasmus Riis Kopperud	Hilde Vollan	Karoline Bragstad	Olav Hungnes	https://www.gisaid.org/	NA	NA	2021-03-15	NA
hCoV-19/Norway/7513/2020	betacoronavirus	EPI_ISL_1251427	NA	2020-12-28	Europe	Norway	Nordland	NA	Europe	Norway	Nordland	genome	29828	Human	unknown	unknown	NA	B.1.1.333	GR	Nordland Hospital - Bodo	Laboratory Department	Molecular Biology Unit	Norwegian Institute of Public Health	Department of Virology	Kathrine Stene-Johansen	Kamilla Heddeland Instefjord	Hilde Elshaug	Garcia Llorente Ignacio	Jon Bråte	Engebretsen Serina Beate	Pedersen Benedikte Nevjen	Debech Nadia	Atiya R Ali	Marie Paulsen Madsen	Rasmus Riis Kopperud	Hilde Vollan	Karoline Bragstad	Olav Hungnes	https://www.gisaid.org/	NA	NA	2021-03-15	NA
hCoV-19/Norway/7512/2020	betacoronavirus	EPI_ISL_1251426	NA	2020-12-28	Europe	Norway	Nordland	NA	Europe	Norway	Nordland	genome	29828	Human	unknown	unknown	NA	B.1.1.333	GR	Nordland Hospital - Bodo	Laboratory Department	Molecular Biology Unit	Norwegian Institute of Public Health	Department of Virology	Kathrine Stene-Johansen	Kamilla Heddeland Instefjord	Hilde Elshaug	Garcia Llorente Ignacio	Jon Bråte	Engebretsen Serina Beate	Pedersen Benedikte Nevjen	Debech Nadia	Atiya R Ali	Marie Paulsen Madsen	Rasmus Riis Kopperud	Hilde Vollan	Karoline Bragstad	Olav Hungnes	https://www.gisaid.org/	NA	NA	2021-03-15	NA
hCoV-19/Norway/7511/2020	betacoronavirus	EPI_ISL_1251425	NA	2020-12-28	Europe	Norway	Nordland	NA	Europe	Norway	Nordland	genome	29828	Human	unknown	unknown	NA	B.1.1.333	GR	Nordland Hospital - Bodo	Laboratory Department	Molecular Biology Unit	Norwegian Institute of Public Health	Department of Virology	Kathrine Stene-Johansen	Kamilla Heddeland Instefjord	Hilde Elshaug	Garcia Llorente Ignacio	Jon Bråte	Engebretsen Serina Beate	Pedersen Benedikte Nevjen	Debech Nadia	Atiya R Ali	Marie Paulsen Madsen	Rasmus Riis Kopperud	Hilde Vollan	Karoline Bragstad	Olav Hungnes	https://www.gisaid.org/	NA	NA	2021-03-15	NA
hCoV-19/Norway/7507/2020	betacoronavirus	EPI_ISL_1251424	NA	2020-12-28	Europe	Norway	Nordland	NA	Europe	Norway	Nordland	genome	29828	Human	unknown	unknown	NA	B.1.1.333	GR	Nordland Hospital - Bodo	Laboratory Department	Molecular Biology Unit	Norwegian Institute of Public Health	Department of Virology	Kathrine Stene-Johansen	Kamilla Heddeland Instefjord	Hilde Elshaug	Garcia Llorente Ignacio	Jon Bråte	Engebretsen Serina Beate	Pedersen Benedikte Nevjen	Debech Nadia	Atiya R Ali	Marie Paulsen Madsen	Rasmus Riis Kopperud	Hilde Vollan	Karoline Bragstad	Olav Hungnes	https://www.gisaid.org/	NA	NA	2021-03-15	NA
hCoV-19/Norway/7506/2020	betacoronavirus	EPI_ISL_1251423	NA	2020-12-28	Europe	Norway	Nordland	NA	Europe	Norway	Nordland	genome	29828	Human	unknown	unknown	NA	B.1.1.333	GR	Nordland Hospital - Bodo	Laboratory Department	Molecular Biology Unit	Norwegian Institute of Public Health	Department of Virology	Kathrine Stene-Johansen	Kamilla Heddeland Instefjord	Hilde Elshaug	Garcia Llorente Ignacio	Jon Bråte	Engebretsen Serina Beate	Pedersen Benedikte Nevjen	Debech Nadia	Atiya R Ali	Marie Paulsen Madsen	Rasmus Riis Kopperud	Hilde Vollan	Karoline Bragstad	Olav Hungnes	https://www.gisaid.org/	NA	NA	2021-03-15	NA
hCoV-19/Norway/7504/2020	betacoronavirus	EPI_ISL_1251422	NA	2020-12-28	Europe	Norway	Nordland	NA	Europe	Norway	Nordland	genome	29828	Human	unknown	unknown	NA	B.1.1.333	GR	Nordland Hospital - Bodo	Laboratory Department	Molecular Biology Unit	Norwegian Institute of Public Health	Department of Virology	Kathrine Stene-Johansen	Kamilla Heddeland Instefjord	Hilde Elshaug	Garcia Llorente Ignacio	Jon Bråte	Engebretsen Serina Beate	Pedersen Benedikte Nevjen	Debech Nadia	Atiya R Ali	Marie Paulsen Madsen	Rasmus Riis Kopperud	Hilde Vollan	Karoline Bragstad	Olav Hungnes	https://www.gisaid.org/	NA	NA	2021-03-15	NA
hCoV-19/Norway/7503/2020	betacoronavirus	EPI_ISL_1251421	NA	2020-12-29	Europe	Norway	Nordland	NA	Europe	Norway	Nordland	genome	29828	Human	unknown	unknown	NA	B.1.1.333	GR	Nordland Hospital - Bodo	Laboratory Department	Molecular Biology Unit	Norwegian Institute of Public Health	Department of Virology	Kathrine Stene-Johansen	Kamilla Heddeland Instefjord	Hilde Elshaug	Garcia Llorente Ignacio	Jon Bråte	Engebretsen Serina Beate	Pedersen Benedikte Nevjen	Debech Nadia	Atiya R Ali	Marie Paulsen Madsen	Rasmus Riis Kopperud	Hilde Vollan	Karoline Bragstad	Olav Hungnes	https://www.gisaid.org/	NA	NA	2021-03-15	NA
hCoV-19/Norway/7489/2020	betacoronavirus	EPI_ISL_1251420	NA	2020-12-15	Europe	Norway	Agder	NA	Europe	Norway	Agder	genome	29828	Human	unknown	unknown	NA	B.1.177	GV	Hospital of Southern Norway - Kristiansand	Department of Medical Microbiology	Norwegian Institute of Public Health	Department of Virology	Kathrine Stene-Johansen	Kamilla Heddeland Instefjord	Hilde Elshaug	Garcia Llorente Ignacio	Jon Bråte	Engebretsen Serina Beate	Pedersen Benedikte Nevjen	Debech Nadia	Atiya R Ali	Marie Paulsen Madsen	Rasmus Riis Kopperud	Hilde Vollan	Karoline Bragstad	Olav Hungnes	https://www.gisaid.org/	NA	NA	2021-03-15	NA
hCoV-19/Norway/7486/2020	betacoronavirus	EPI_ISL_1251419	NA	2020-12-29	Europe	Norway	More og Romsdal	NA	Europe	Norway	More og Romsdal	genome	29828	Human	unknown	unknown	NA	B.1.1.333	GR	Department of Medical Microbiology - section Molde	Molde Hospital	Norwegian Institute of Public Health	Department of Virology	Kathrine Stene-Johansen	Kamilla Heddeland Instefjord	Hilde Elshaug	Garcia Llorente Ignacio	Jon Bråte	Engebretsen Serina Beate	Pedersen Benedikte Nevjen	Debech Nadia	Atiya R Ali	Marie Paulsen Madsen	Rasmus Riis Kopperud	Hilde Vollan	Karoline Bragstad	Olav Hungnes	https://www.gisaid.org/	NA	NA	2021-03-15	NA
hCoV-19/Norway/7479/2020	betacoronavirus	EPI_ISL_1251418	NA	2020-12-25	Europe	Norway	More og Romsdal	NA	Europe	Norway	More og Romsdal	genome	29828	Human	unknown	unknown	NA	B.1.177.82	GV	Department of Medical Microbiology - section Molde	Molde Hospital	Norwegian Institute of Public Health	Department of Virology	Kathrine Stene-Johansen	Kamilla Heddeland Instefjord	Hilde Elshaug	Garcia Llorente Ignacio	Jon Bråte	Engebretsen Serina Beate	Pedersen Benedikte Nevjen	Debech Nadia	Atiya R Ali	Marie Paulsen Madsen	Rasmus Riis Kopperud	Hilde Vollan	Karoline Bragstad	Olav Hungnes	https://www.gisaid.org/	NA	NA	2021-03-15	NA
hCoV-19/Norway/7478/2020	betacoronavirus	EPI_ISL_1251417	NA	2020-12-21	Europe	Norway	More og Romsdal	NA	Europe	Norway	More og Romsdal	genome	29828	Human	unknown	unknown	NA	B.1.1.333	GR	Department of Medical Microbiology - section Molde	Molde Hospital	Norwegian Institute of Public Health	Department of Virology	Kathrine Stene-Johansen	Kamilla Heddeland Instefjord	Hilde Elshaug	Garcia Llorente Ignacio	Jon Bråte	Engebretsen Serina Beate	Pedersen Benedikte Nevjen	Debech Nadia	Atiya R Ali	Marie Paulsen Madsen	Rasmus Riis Kopperud	Hilde Vollan	Karoline Bragstad	Olav Hungnes	https://www.gisaid.org/	NA	NA	2021-03-15	NA
hCoV-19/Norway/7473/2020	betacoronavirus	EPI_ISL_1251416	NA	2020-12-29	Europe	Norway	Vestland	NA	Europe	Norway	Vestland	genome	29828	Human	unknown	unknown	NA	B.1.177.82	GV	Foerde Hospital	Department of Microbiology	Norwegian Institute of Public Health	Department of Virology	Kathrine Stene-Johansen	Kamilla Heddeland Instefjord	Hilde Elshaug	Garcia Llorente Ignacio	Jon Bråte	Engebretsen Serina Beate	Pedersen Benedikte Nevjen	Debech Nadia	Atiya R Ali	Marie Paulsen Madsen	Rasmus Riis Kopperud	Hilde Vollan	Karoline Bragstad	Olav Hungnes	https://www.gisaid.org/	NA	NA	2021-03-15	NA
hCoV-19/Norway/7470/2020	betacoronavirus	EPI_ISL_1251415	NA	2020-12-29	Europe	Norway	Innlandet	NA	Europe	Norway	Innlandet	genome	29796	Human	unknown	unknown	NA	B.1.36.21	GH	Innlandet Hospital Trust	Division Lillehammer	Department for Medical Microbiology	Norwegian Institute of Public Health	Department of Virology	Kathrine Stene-Johansen	Kamilla Heddeland Instefjord	Hilde Elshaug	Garcia Llorente Ignacio	Jon Bråte	Engebretsen Serina Beate	Pedersen Benedikte Nevjen	Debech Nadia	Atiya R Ali	Marie Paulsen Madsen	Rasmus Riis Kopperud	Hilde Vollan	Karoline Bragstad	Olav Hungnes	https://www.gisaid.org/	NA	NA	2021-03-15	NA
hCoV-19/Norway/7469/2020	betacoronavirus	EPI_ISL_1251414	NA	2020-12-29	Europe	Norway	Innlandet	NA	Europe	Norway	Innlandet	genome	29828	Human	unknown	unknown	NA	B.1.1.277	GR	Innlandet Hospital Trust	Division Lillehammer	Department for Medical Microbiology	Norwegian Institute of Public Health	Department of Virology	Kathrine Stene-Johansen	Kamilla Heddeland Instefjord	Hilde Elshaug	Garcia Llorente Ignacio	Jon Bråte	Engebretsen Serina Beate	Pedersen Benedikte Nevjen	Debech Nadia	Atiya R Ali	Marie Paulsen Madsen	Rasmus Riis Kopperud	Hilde Vollan	Karoline Bragstad	Olav Hungnes	https://www.gisaid.org/	NA	NA	2021-03-15	NA
hCoV-19/Norway/7468/2020	betacoronavirus	EPI_ISL_1251413	NA	2020-12-26	Europe	Norway	Innlandet	NA	Europe	Norway	Innlandet	genome	29828	Human	unknown	unknown	NA	B.1.1.277	GR	Innlandet Hospital Trust	Division Lillehammer	Department for Medical Microbiology	Norwegian Institute of Public Health	Department of Virology	Kathrine Stene-Johansen	Kamilla Heddeland Instefjord	Hilde Elshaug	Garcia Llorente Ignacio	Jon Bråte	Engebretsen Serina Beate	Pedersen Benedikte Nevjen	Debech Nadia	Atiya R Ali	Marie Paulsen Madsen	Rasmus Riis Kopperud	Hilde Vollan	Karoline Bragstad	Olav Hungnes	https://www.gisaid.org/	NA	NA	2021-03-15	NA
hCoV-19/Norway/7467/2020	betacoronavirus	EPI_ISL_1251412	NA	2020-12-28	Europe	Norway	Innlandet	NA	Europe	Norway	Innlandet	genome	29796	Human	unknown	unknown	NA	B.1.36.21	GH	Innlandet Hospital Trust	Division Lillehammer	Department for Medical Microbiology	Norwegian Institute of Public Health	Department of Virology	Kathrine Stene-Johansen	Kamilla Heddeland Instefjord	Hilde Elshaug	Garcia Llorente Ignacio	Jon Bråte	Engebretsen Serina Beate	Pedersen Benedikte Nevjen	Debech Nadia	Atiya R Ali	Marie Paulsen Madsen	Rasmus Riis Kopperud	Hilde Vollan	Karoline Bragstad	Olav Hungnes	https://www.gisaid.org/	NA	NA	2021-03-15	NA
hCoV-19/Norway/7466/2020	betacoronavirus	EPI_ISL_1251411	NA	2020-12-28	Europe	Norway	Innlandet	NA	Europe	Norway	Innlandet	genome	29796	Human	unknown	unknown	NA	B.1.36.21	GH	Innlandet Hospital Trust	Division Lillehammer	Department for Medical Microbiology	Norwegian Institute of Public Health	Department of Virology	Kathrine Stene-Johansen	Kamilla Heddeland Instefjord	Hilde Elshaug	Garcia Llorente Ignacio	Jon Bråte	Engebretsen Serina Beate	Pedersen Benedikte Nevjen	Debech Nadia	Atiya R Ali	Marie Paulsen Madsen	Rasmus Riis Kopperud	Hilde Vollan	Karoline Bragstad	Olav Hungnes	https://www.gisaid.org/	NA	NA	2021-03-15	NA
hCoV-19/Norway/7465/2020	betacoronavirus	EPI_ISL_1251410	NA	2020-12-28	Europe	Norway	Innlandet	NA	Europe	Norway	Innlandet	genome	29828	Human	unknown	unknown	NA	B.1.36.35	GH	Innlandet Hospital Trust	Division Lillehammer	Department for Medical Microbiology	Norwegian Institute of Public Health	Department of Virology	Kathrine Stene-Johansen	Kamilla Heddeland Instefjord	Hilde Elshaug	Garcia Llorente Ignacio	Jon Bråte	Engebretsen Serina Beate	Pedersen Benedikte Nevjen	Debech Nadia	Atiya R Ali	Marie Paulsen Madsen	Rasmus Riis Kopperud	Hilde Vollan	Karoline Bragstad	Olav Hungnes	https://www.gisaid.org/	NA	NA	2021-03-15	NA
hCoV-19/Norway/7464/2020	betacoronavirus	EPI_ISL_1251409	NA	2020-12-28	Europe	Norway	Viken	NA	Europe	Norway	Viken	genome	29828	Human	unknown	unknown	NA	B.1	G	Innlandet Hospital Trust	Division Lillehammer	Department for Medical Microbiology	Norwegian Institute of Public Health	Department of Virology	Kathrine Stene-Johansen	Kamilla Heddeland Instefjord	Hilde Elshaug	Garcia Llorente Ignacio	Jon Bråte	Engebretsen Serina Beate	Pedersen Benedikte Nevjen	Debech Nadia	Atiya R Ali	Marie Paulsen Madsen	Rasmus Riis Kopperud	Hilde Vollan	Karoline Bragstad	Olav Hungnes	https://www.gisaid.org/	NA	NA	2021-03-15	NA
hCoV-19/Norway/7463/2020	betacoronavirus	EPI_ISL_1251408	NA	2020-12-30	Europe	Norway	Innlandet	NA	Europe	Norway	Innlandet	genome	29828	Human	unknown	unknown	NA	B.1.1.277	GR	Innlandet Hospital Trust	Division Lillehammer	Department for Medical Microbiology	Norwegian Institute of Public Health	Department of Virology	Kathrine Stene-Johansen	Kamilla Heddeland Instefjord	Hilde Elshaug	Garcia Llorente Ignacio	Jon Bråte	Engebretsen Serina Beate	Pedersen Benedikte Nevjen	Debech Nadia	Atiya R Ali	Marie Paulsen Madsen	Rasmus Riis Kopperud	Hilde Vollan	Karoline Bragstad	Olav Hungnes	https://www.gisaid.org/	NA	NA	2021-03-15	NA
hCoV-19/Norway/7462/2020	betacoronavirus	EPI_ISL_1251407	NA	2020-12-28	Europe	Norway	Vestfold og Telemark	NA	Europe	Norway	Vestfold og Telemark	genome	29796	Human	unknown	unknown	NA	B.1.36.21	GH	Unilabs Laboratory Medicine	Norwegian Institute of Public Health	Department of Virology	Kathrine Stene-Johansen	Kamilla Heddeland Instefjord	Hilde Elshaug	Garcia Llorente Ignacio	Jon Bråte	Engebretsen Serina Beate	Pedersen Benedikte Nevjen	Debech Nadia	Atiya R Ali	Marie Paulsen Madsen	Rasmus Riis Kopperud	Hilde Vollan	Karoline Bragstad	Olav Hungnes	https://www.gisaid.org/	NA	NA	2021-03-15	NA
hCoV-19/Norway/7461/2020	betacoronavirus	EPI_ISL_1251406	NA	2020-12-28	Europe	Norway	Vestfold og Telemark	NA	Europe	Norway	Vestfold og Telemark	genome	29828	Human	unknown	unknown	NA	B.1.1.333	GR	Unilabs Laboratory Medicine	Norwegian Institute of Public Health	Department of Virology	Kathrine Stene-Johansen	Kamilla Heddeland Instefjord	Hilde Elshaug	Garcia Llorente Ignacio	Jon Bråte	Engebretsen Serina Beate	Pedersen Benedikte Nevjen	Debech Nadia	Atiya R Ali	Marie Paulsen Madsen	Rasmus Riis Kopperud	Hilde Vollan	Karoline Bragstad	Olav Hungnes	https://www.gisaid.org/	NA	NA	2021-03-15	NA
hCoV-19/Norway/7460/2020	betacoronavirus	EPI_ISL_1251405	NA	2020-12-28	Europe	Norway	Vestfold og Telemark	NA	Europe	Norway	Vestfold og Telemark	genome	29828	Human	unknown	unknown	NA	B.1.1.333	GR	Unilabs Laboratory Medicine	Norwegian Institute of Public Health	Department of Virology	Kathrine Stene-Johansen	Kamilla Heddeland Instefjord	Hilde Elshaug	Garcia Llorente Ignacio	Jon Bråte	Engebretsen Serina Beate	Pedersen Benedikte Nevjen	Debech Nadia	Atiya R Ali	Marie Paulsen Madsen	Rasmus Riis Kopperud	Hilde Vollan	Karoline Bragstad	Olav Hungnes	https://www.gisaid.org/	NA	NA	2021-03-15	NA
hCoV-19/Norway/7459/2020	betacoronavirus	EPI_ISL_1251404	NA	2020-12-28	Europe	Norway	Vestfold og Telemark	NA	Europe	Norway	Vestfold og Telemark	genome	29828	Human	unknown	unknown	NA	B.1.1.333	GR	Unilabs Laboratory Medicine	Norwegian Institute of Public Health	Department of Virology	Kathrine Stene-Johansen	Kamilla Heddeland Instefjord	Hilde Elshaug	Garcia Llorente Ignacio	Jon Bråte	Engebretsen Serina Beate	Pedersen Benedikte Nevjen	Debech Nadia	Atiya R Ali	Marie Paulsen Madsen	Rasmus Riis Kopperud	Hilde Vollan	Karoline Bragstad	Olav Hungnes	https://www.gisaid.org/	NA	NA	2021-03-15	NA
hCoV-19/Norway/7457/2020	betacoronavirus	EPI_ISL_1251403	NA	2020-12-28	Europe	Norway	Vestfold og Telemark	NA	Europe	Norway	Vestfold og Telemark	genome	29828	Human	unknown	unknown	NA	B.1.1.333	GR	Unilabs Laboratory Medicine	Norwegian Institute of Public Health	Department of Virology	Kathrine Stene-Johansen	Kamilla Heddeland Instefjord	Hilde Elshaug	Garcia Llorente Ignacio	Jon Bråte	Engebretsen Serina Beate	Pedersen Benedikte Nevjen	Debech Nadia	Atiya R Ali	Marie Paulsen Madsen	Rasmus Riis Kopperud	Hilde Vollan	Karoline Bragstad	Olav Hungnes	https://www.gisaid.org/	NA	NA	2021-03-15	NA
hCoV-19/Norway/7456/2020	betacoronavirus	EPI_ISL_1251402	NA	2020-12-28	Europe	Norway	Vestfold og Telemark	NA	Europe	Norway	Vestfold og Telemark	genome	29828	Human	unknown	unknown	NA	B.1.1.333	GR	Unilabs Laboratory Medicine	Norwegian Institute of Public Health	Department of Virology	Kathrine Stene-Johansen	Kamilla Heddeland Instefjord	Hilde Elshaug	Garcia Llorente Ignacio	Jon Bråte	Engebretsen Serina Beate	Pedersen Benedikte Nevjen	Debech Nadia	Atiya R Ali	Marie Paulsen Madsen	Rasmus Riis Kopperud	Hilde Vollan	Karoline Bragstad	Olav Hungnes	https://www.gisaid.org/	NA	NA	2021-03-15	NA
hCoV-19/Norway/7455/2020	betacoronavirus	EPI_ISL_1251401	NA	2020-12-28	Europe	Norway	Vestfold og Telemark	NA	Europe	Norway	Vestfold og Telemark	genome	29828	Human	unknown	unknown	NA	B.1.1.451	GR	Unilabs Laboratory Medicine	Norwegian Institute of Public Health	Department of Virology	Kathrine Stene-Johansen	Kamilla Heddeland Instefjord	Hilde Elshaug	Garcia Llorente Ignacio	Jon Bråte	Engebretsen Serina Beate	Pedersen Benedikte Nevjen	Debech Nadia	Atiya R Ali	Marie Paulsen Madsen	Rasmus Riis Kopperud	Hilde Vollan	Karoline Bragstad	Olav Hungnes	https://www.gisaid.org/	NA	NA	2021-03-15	NA
hCoV-19/Norway/7453/2020	betacoronavirus	EPI_ISL_1251400	NA	2020-12-28	Europe	Norway	Vestfold og Telemark	NA	Europe	Norway	Vestfold og Telemark	genome	29828	Human	unknown	unknown	NA	B.1.1.333	GR	Unilabs Laboratory Medicine	Norwegian Institute of Public Health	Department of Virology	Kathrine Stene-Johansen	Kamilla Heddeland Instefjord	Hilde Elshaug	Garcia Llorente Ignacio	Jon Bråte	Engebretsen Serina Beate	Pedersen Benedikte Nevjen	Debech Nadia	Atiya R Ali	Marie Paulsen Madsen	Rasmus Riis Kopperud	Hilde Vollan	Karoline Bragstad	Olav Hungnes	https://www.gisaid.org/	NA	NA	2021-03-15	NA
hCoV-19/Norway/7446/2020	betacoronavirus	EPI_ISL_1251399	NA	2020-12-29	Europe	Norway	Agder	NA	Europe	Norway	Agder	genome	29828	Human	unknown	unknown	NA	B.1.36.1	GH	Hospital of Southern Norway - Kristiansand	Department of Medical Microbiology	Norwegian Institute of Public Health	Department of Virology	Kathrine Stene-Johansen	Kamilla Heddeland Instefjord	Hilde Elshaug	Garcia Llorente Ignacio	Jon Bråte	Engebretsen Serina Beate	Pedersen Benedikte Nevjen	Debech Nadia	Atiya R Ali	Marie Paulsen Madsen	Rasmus Riis Kopperud	Hilde Vollan	Karoline Bragstad	Olav Hungnes	https://www.gisaid.org/	NA	NA	2021-03-15	NA
hCoV-19/Norway/7432/2020	betacoronavirus	EPI_ISL_1251398	NA	2020-12-14	Europe	Norway	Innlandet	NA	Europe	Norway	Innlandet	genome	29828	Human	unknown	unknown	NA	B.1.1.277	GR	Innlandet Hospital Trust	Division Lillehammer	Department for Medical Microbiology	Norwegian Institute of Public Health	Department of Virology	Kathrine Stene-Johansen	Kamilla Heddeland Instefjord	Hilde Elshaug	Garcia Llorente Ignacio	Jon Bråte	Engebretsen Serina Beate	Pedersen Benedikte Nevjen	Debech Nadia	Atiya R Ali	Marie Paulsen Madsen	Rasmus Riis Kopperud	Hilde Vollan	Karoline Bragstad	Olav Hungnes	https://www.gisaid.org/	NA	NA	2021-03-15	NA
hCoV-19/Norway/7431/2020	betacoronavirus	EPI_ISL_1251397	NA	2020-12-28	Europe	Norway	Vestfold og Telemark	NA	Europe	Norway	Vestfold og Telemark	genome	29828	Human	unknown	unknown	NA	B.1.36.1	GH	Vestfold Hospital	Toensberg Department of Microbiology	Norwegian Institute of Public Health	Department of Virology	Kathrine Stene-Johansen	Kamilla Heddeland Instefjord	Hilde Elshaug	Garcia Llorente Ignacio	Jon Bråte	Engebretsen Serina Beate	Pedersen Benedikte Nevjen	Debech Nadia	Atiya R Ali	Marie Paulsen Madsen	Rasmus Riis Kopperud	Hilde Vollan	Karoline Bragstad	Olav Hungnes	https://www.gisaid.org/	NA	NA	2021-03-15	NA
hCoV-19/Norway/7430/2020	betacoronavirus	EPI_ISL_1251396	NA	2020-12-31	Europe	Norway	Vestfold og Telemark	NA	Europe	Norway	Vestfold og Telemark	genome	29828	Human	unknown	unknown	NA	B.1.1.451	GR	Vestfold Hospital	Toensberg Department of Microbiology	Norwegian Institute of Public Health	Department of Virology	Kathrine Stene-Johansen	Kamilla Heddeland Instefjord	Hilde Elshaug	Garcia Llorente Ignacio	Jon Bråte	Engebretsen Serina Beate	Pedersen Benedikte Nevjen	Debech Nadia	Atiya R Ali	Marie Paulsen Madsen	Rasmus Riis Kopperud	Hilde Vollan	Karoline Bragstad	Olav Hungnes	https://www.gisaid.org/	NA	NA	2021-03-15	NA
hCoV-19/Norway/7429/2020	betacoronavirus	EPI_ISL_1251395	NA	2020-12-28	Europe	Norway	Vestfold og Telemark	NA	Europe	Norway	Vestfold og Telemark	genome	29828	Human	unknown	unknown	NA	B.1.1.333	GR	Vestfold Hospital	Toensberg Department of Microbiology	Norwegian Institute of Public Health	Department of Virology	Kathrine Stene-Johansen	Kamilla Heddeland Instefjord	Hilde Elshaug	Garcia Llorente Ignacio	Jon Bråte	Engebretsen Serina Beate	Pedersen Benedikte Nevjen	Debech Nadia	Atiya R Ali	Marie Paulsen Madsen	Rasmus Riis Kopperud	Hilde Vollan	Karoline Bragstad	Olav Hungnes	https://www.gisaid.org/	NA	NA	2021-03-15	NA
hCoV-19/Norway/7427/2020	betacoronavirus	EPI_ISL_1251394	NA	2020-12-28	Europe	Norway	Vestfold og Telemark	NA	Europe	Norway	Vestfold og Telemark	genome	29828	Human	unknown	unknown	NA	B.1.1.333	GR	Vestfold Hospital	Toensberg Department of Microbiology	Norwegian Institute of Public Health	Department of Virology	Kathrine Stene-Johansen	Kamilla Heddeland Instefjord	Hilde Elshaug	Garcia Llorente Ignacio	Jon Bråte	Engebretsen Serina Beate	Pedersen Benedikte Nevjen	Debech Nadia	Atiya R Ali	Marie Paulsen Madsen	Rasmus Riis Kopperud	Hilde Vollan	Karoline Bragstad	Olav Hungnes	https://www.gisaid.org/	NA	NA	2021-03-15	NA
hCoV-19/Norway/7426/2020	betacoronavirus	EPI_ISL_1251393	NA	2020-12-31	Europe	Norway	Vestfold og Telemark	NA	Europe	Norway	Vestfold og Telemark	genome	29828	Human	unknown	unknown	NA	B.1.1.451	GR	Vestfold Hospital	Toensberg Department of Microbiology	Norwegian Institute of Public Health	Department of Virology	Kathrine Stene-Johansen	Kamilla Heddeland Instefjord	Hilde Elshaug	Garcia Llorente Ignacio	Jon Bråte	Engebretsen Serina Beate	Pedersen Benedikte Nevjen	Debech Nadia	Atiya R Ali	Marie Paulsen Madsen	Rasmus Riis Kopperud	Hilde Vollan	Karoline Bragstad	Olav Hungnes	https://www.gisaid.org/	NA	NA	2021-03-15	NA
hCoV-19/Norway/7425/2020	betacoronavirus	EPI_ISL_1251392	NA	2020-12-29	Europe	Norway	Vestfold og Telemark	NA	Europe	Norway	Vestfold og Telemark	genome	29828	Human	unknown	unknown	NA	B.1.177.7	GV	Vestfold Hospital	Toensberg Department of Microbiology	Norwegian Institute of Public Health	Department of Virology	Kathrine Stene-Johansen	Kamilla Heddeland Instefjord	Hilde Elshaug	Garcia Llorente Ignacio	Jon Bråte	Engebretsen Serina Beate	Pedersen Benedikte Nevjen	Debech Nadia	Atiya R Ali	Marie Paulsen Madsen	Rasmus Riis Kopperud	Hilde Vollan	Karoline Bragstad	Olav Hungnes	https://www.gisaid.org/	NA	NA	2021-03-15	NA
hCoV-19/Norway/7423/2020	betacoronavirus	EPI_ISL_1251391	NA	2020-12-27	Europe	Norway	Vestfold og Telemark	NA	Europe	Norway	Vestfold og Telemark	genome	29828	Human	unknown	unknown	NA	B.1.1.333	GR	Vestfold Hospital	Toensberg Department of Microbiology	Norwegian Institute of Public Health	Department of Virology	Kathrine Stene-Johansen	Kamilla Heddeland Instefjord	Hilde Elshaug	Garcia Llorente Ignacio	Jon Bråte	Engebretsen Serina Beate	Pedersen Benedikte Nevjen	Debech Nadia	Atiya R Ali	Marie Paulsen Madsen	Rasmus Riis Kopperud	Hilde Vollan	Karoline Bragstad	Olav Hungnes	https://www.gisaid.org/	NA	NA	2021-03-15	NA
hCoV-19/Norway/7422/2020	betacoronavirus	EPI_ISL_1251390	NA	2020-12-28	Europe	Norway	Viken	NA	Europe	Norway	Viken	genome	29796	Human	unknown	unknown	NA	B.1.36.21	GH	Vestfold Hospital	Toensberg Department of Microbiology	Norwegian Institute of Public Health	Department of Virology	Kathrine Stene-Johansen	Kamilla Heddeland Instefjord	Hilde Elshaug	Garcia Llorente Ignacio	Jon Bråte	Engebretsen Serina Beate	Pedersen Benedikte Nevjen	Debech Nadia	Atiya R Ali	Marie Paulsen Madsen	Rasmus Riis Kopperud	Hilde Vollan	Karoline Bragstad	Olav Hungnes	https://www.gisaid.org/	NA	NA	2021-03-15	NA
hCoV-19/Norway/7421/2020	betacoronavirus	EPI_ISL_1251389	NA	2020-12-21	Europe	Norway	Vestfold og Telemark	NA	Europe	Norway	Vestfold og Telemark	genome	29828	Human	unknown	unknown	NA	B.1.1.333	GR	Vestfold Hospital	Toensberg Department of Microbiology	Norwegian Institute of Public Health	Department of Virology	Kathrine Stene-Johansen	Kamilla Heddeland Instefjord	Hilde Elshaug	Garcia Llorente Ignacio	Jon Bråte	Engebretsen Serina Beate	Pedersen Benedikte Nevjen	Debech Nadia	Atiya R Ali	Marie Paulsen Madsen	Rasmus Riis Kopperud	Hilde Vollan	Karoline Bragstad	Olav Hungnes	https://www.gisaid.org/	NA	NA	2021-03-15	NA
hCoV-19/Norway/7420/2020	betacoronavirus	EPI_ISL_1251388	NA	2020-12-27	Europe	Norway	Vestfold og Telemark	NA	Europe	Norway	Vestfold og Telemark	genome	29828	Human	unknown	unknown	NA	B.1.177.60	GV	Vestfold Hospital	Toensberg Department of Microbiology	Norwegian Institute of Public Health	Department of Virology	Kathrine Stene-Johansen	Kamilla Heddeland Instefjord	Hilde Elshaug	Garcia Llorente Ignacio	Jon Bråte	Engebretsen Serina Beate	Pedersen Benedikte Nevjen	Debech Nadia	Atiya R Ali	Marie Paulsen Madsen	Rasmus Riis Kopperud	Hilde Vollan	Karoline Bragstad	Olav Hungnes	https://www.gisaid.org/	NA	NA	2021-03-15	NA
hCoV-19/Norway/7419/2020	betacoronavirus	EPI_ISL_1251387	NA	2020-12-20	Europe	Norway	Vestfold og Telemark	NA	Europe	Norway	Vestfold og Telemark	genome	29828	Human	unknown	unknown	NA	B.1.1.333	GR	Vestfold Hospital	Toensberg Department of Microbiology	Norwegian Institute of Public Health	Department of Virology	Kathrine Stene-Johansen	Kamilla Heddeland Instefjord	Hilde Elshaug	Garcia Llorente Ignacio	Jon Bråte	Engebretsen Serina Beate	Pedersen Benedikte Nevjen	Debech Nadia	Atiya R Ali	Marie Paulsen Madsen	Rasmus Riis Kopperud	Hilde Vollan	Karoline Bragstad	Olav Hungnes	https://www.gisaid.org/	NA	NA	2021-03-15	NA
hCoV-19/Norway/7418/2020	betacoronavirus	EPI_ISL_1251386	NA	2020-12-21	Europe	Norway	Vestfold og Telemark	NA	Europe	Norway	Vestfold og Telemark	genome	29828	Human	unknown	unknown	NA	B.1.1.333	GR	Vestfold Hospital	Toensberg Department of Microbiology	Norwegian Institute of Public Health	Department of Virology	Kathrine Stene-Johansen	Kamilla Heddeland Instefjord	Hilde Elshaug	Garcia Llorente Ignacio	Jon Bråte	Engebretsen Serina Beate	Pedersen Benedikte Nevjen	Debech Nadia	Atiya R Ali	Marie Paulsen Madsen	Rasmus Riis Kopperud	Hilde Vollan	Karoline Bragstad	Olav Hungnes	https://www.gisaid.org/	NA	NA	2021-03-15	NA
hCoV-19/Norway/7417/2020	betacoronavirus	EPI_ISL_1251385	NA	2020-12-21	Europe	Norway	Vestfold og Telemark	NA	Europe	Norway	Vestfold og Telemark	genome	29828	Human	unknown	unknown	NA	B.1.1.277	GR	Vestfold Hospital	Toensberg Department of Microbiology	Norwegian Institute of Public Health	Department of Virology	Kathrine Stene-Johansen	Kamilla Heddeland Instefjord	Hilde Elshaug	Garcia Llorente Ignacio	Jon Bråte	Engebretsen Serina Beate	Pedersen Benedikte Nevjen	Debech Nadia	Atiya R Ali	Marie Paulsen Madsen	Rasmus Riis Kopperud	Hilde Vollan	Karoline Bragstad	Olav Hungnes	https://www.gisaid.org/	NA	NA	2021-03-15	NA
hCoV-19/Norway/7415/2020	betacoronavirus	EPI_ISL_1251384	NA	2020-12-26	Europe	Norway	Vestfold og Telemark	NA	Europe	Norway	Vestfold og Telemark	genome	29828	Human	unknown	unknown	NA	B.1.1.333	GR	Vestfold Hospital	Toensberg Department of Microbiology	Norwegian Institute of Public Health	Department of Virology	Kathrine Stene-Johansen	Kamilla Heddeland Instefjord	Hilde Elshaug	Garcia Llorente Ignacio	Jon Bråte	Engebretsen Serina Beate	Pedersen Benedikte Nevjen	Debech Nadia	Atiya R Ali	Marie Paulsen Madsen	Rasmus Riis Kopperud	Hilde Vollan	Karoline Bragstad	Olav Hungnes	https://www.gisaid.org/	NA	NA	2021-03-15	NA
hCoV-19/Norway/7412/2020	betacoronavirus	EPI_ISL_1251383	NA	2020-12-27	Europe	Norway	Viken	NA	Europe	Norway	Viken	genome	29828	Human	unknown	unknown	NA	B.1.36.21	GH	Vestfold Hospital	Toensberg Department of Microbiology	Norwegian Institute of Public Health	Department of Virology	Kathrine Stene-Johansen	Kamilla Heddeland Instefjord	Hilde Elshaug	Garcia Llorente Ignacio	Jon Bråte	Engebretsen Serina Beate	Pedersen Benedikte Nevjen	Debech Nadia	Atiya R Ali	Marie Paulsen Madsen	Rasmus Riis Kopperud	Hilde Vollan	Karoline Bragstad	Olav Hungnes	https://www.gisaid.org/	NA	NA	2021-03-15	NA
hCoV-19/Norway/7410/2020	betacoronavirus	EPI_ISL_1251382	NA	2020-12-18	Europe	Norway	Vestfold og Telemark	NA	Europe	Norway	Vestfold og Telemark	genome	29828	Human	unknown	unknown	NA	B.1.1.451	GR	Vestfold Hospital	Toensberg Department of Microbiology	Norwegian Institute of Public Health	Department of Virology	Kathrine Stene-Johansen	Kamilla Heddeland Instefjord	Hilde Elshaug	Garcia Llorente Ignacio	Jon Bråte	Engebretsen Serina Beate	Pedersen Benedikte Nevjen	Debech Nadia	Atiya R Ali	Marie Paulsen Madsen	Rasmus Riis Kopperud	Hilde Vollan	Karoline Bragstad	Olav Hungnes	https://www.gisaid.org/	NA	NA	2021-03-15	NA
hCoV-19/Norway/7407/2020	betacoronavirus	EPI_ISL_1251381	NA	2020-12-20	Europe	Norway	Vestfold og Telemark	NA	Europe	Norway	Vestfold og Telemark	genome	29828	Human	unknown	unknown	NA	B.1.1.333	GR	Vestfold Hospital	Toensberg Department of Microbiology	Norwegian Institute of Public Health	Department of Virology	Kathrine Stene-Johansen	Kamilla Heddeland Instefjord	Hilde Elshaug	Garcia Llorente Ignacio	Jon Bråte	Engebretsen Serina Beate	Pedersen Benedikte Nevjen	Debech Nadia	Atiya R Ali	Marie Paulsen Madsen	Rasmus Riis Kopperud	Hilde Vollan	Karoline Bragstad	Olav Hungnes	https://www.gisaid.org/	NA	NA	2021-03-15	NA
hCoV-19/Norway/7405/2020	betacoronavirus	EPI_ISL_1251380	NA	2020-12-18	Europe	Norway	Vestfold og Telemark	NA	Europe	Norway	Vestfold og Telemark	genome	29828	Human	unknown	unknown	NA	B.1.1.451	GR	Vestfold Hospital	Toensberg Department of Microbiology	Norwegian Institute of Public Health	Department of Virology	Kathrine Stene-Johansen	Kamilla Heddeland Instefjord	Hilde Elshaug	Garcia Llorente Ignacio	Jon Bråte	Engebretsen Serina Beate	Pedersen Benedikte Nevjen	Debech Nadia	Atiya R Ali	Marie Paulsen Madsen	Rasmus Riis Kopperud	Hilde Vollan	Karoline Bragstad	Olav Hungnes	https://www.gisaid.org/	NA	NA	2021-03-15	NA
hCoV-19/Norway/7402/2020	betacoronavirus	EPI_ISL_1251379	NA	2020-12-15	Europe	Norway	Troms og Finnmark	NA	Europe	Norway	Troms og Finnmark	genome	29796	Human	unknown	unknown	NA	B.1.36.21	GH	University Hospital of Northern Norway	Department for Microbiology and Infectious Disease Control	Norwegian Institute of Public Health	Department of Virology	Kathrine Stene-Johansen	Kamilla Heddeland Instefjord	Hilde Elshaug	Garcia Llorente Ignacio	Jon Bråte	Engebretsen Serina Beate	Pedersen Benedikte Nevjen	Debech Nadia	Atiya R Ali	Marie Paulsen Madsen	Rasmus Riis Kopperud	Hilde Vollan	Karoline Bragstad	Olav Hungnes	https://www.gisaid.org/	NA	NA	2021-03-15	NA
hCoV-19/Norway/7399/2020	betacoronavirus	EPI_ISL_1251378	NA	2020-12-18	Europe	Norway	Troms og Finnmark	NA	Europe	Norway	Troms og Finnmark	genome	29828	Human	unknown	unknown	NA	B.1.1	GR	University Hospital of Northern Norway	Department for Microbiology and Infectious Disease Control	Norwegian Institute of Public Health	Department of Virology	Kathrine Stene-Johansen	Kamilla Heddeland Instefjord	Hilde Elshaug	Garcia Llorente Ignacio	Jon Bråte	Engebretsen Serina Beate	Pedersen Benedikte Nevjen	Debech Nadia	Atiya R Ali	Marie Paulsen Madsen	Rasmus Riis Kopperud	Hilde Vollan	Karoline Bragstad	Olav Hungnes	https://www.gisaid.org/	NA	NA	2021-03-15	NA
hCoV-19/Norway/7394/2020	betacoronavirus	EPI_ISL_1251377	NA	2020-12-18	Europe	Norway	Troms og Finnmark	NA	Europe	Norway	Troms og Finnmark	genome	29828	Human	unknown	unknown	NA	B.1.1	GR	University Hospital of Northern Norway	Department for Microbiology and Infectious Disease Control	Norwegian Institute of Public Health	Department of Virology	Kathrine Stene-Johansen	Kamilla Heddeland Instefjord	Hilde Elshaug	Garcia Llorente Ignacio	Jon Bråte	Engebretsen Serina Beate	Pedersen Benedikte Nevjen	Debech Nadia	Atiya R Ali	Marie Paulsen Madsen	Rasmus Riis Kopperud	Hilde Vollan	Karoline Bragstad	Olav Hungnes	https://www.gisaid.org/	NA	NA	2021-03-15	NA
hCoV-19/Norway/7365/2020	betacoronavirus	EPI_ISL_1251376	NA	2020-12-08	Europe	Norway	Innlandet	NA	Europe	Norway	Innlandet	genome	29796	Human	unknown	unknown	NA	B.1.36.21	GH	Innlandet Hospital Trust	Division Lillehammer	Department for Medical Microbiology	Norwegian Institute of Public Health	Department of Virology	Kathrine Stene-Johansen	Kamilla Heddeland Instefjord	Hilde Elshaug	Garcia Llorente Ignacio	Jon Bråte	Engebretsen Serina Beate	Pedersen Benedikte Nevjen	Debech Nadia	Atiya R Ali	Marie Paulsen Madsen	Rasmus Riis Kopperud	Hilde Vollan	Karoline Bragstad	Olav Hungnes	https://www.gisaid.org/	NA	NA	2021-03-15	NA
hCoV-19/Norway/7364/2020	betacoronavirus	EPI_ISL_1251375	NA	2020-12-07	Europe	Norway	Innlandet	NA	Europe	Norway	Innlandet	genome	29828	Human	unknown	unknown	NA	B.1.1.243	GR	Innlandet Hospital Trust	Division Lillehammer	Department for Medical Microbiology	Norwegian Institute of Public Health	Department of Virology	Kathrine Stene-Johansen	Kamilla Heddeland Instefjord	Hilde Elshaug	Garcia Llorente Ignacio	Jon Bråte	Engebretsen Serina Beate	Pedersen Benedikte Nevjen	Debech Nadia	Atiya R Ali	Marie Paulsen Madsen	Rasmus Riis Kopperud	Hilde Vollan	Karoline Bragstad	Olav Hungnes	https://www.gisaid.org/	NA	NA	2021-03-15	NA
hCoV-19/Norway/7363/2020	betacoronavirus	EPI_ISL_1251374	NA	2020-12-07	Europe	Norway	Innlandet	NA	Europe	Norway	Innlandet	genome	29828	Human	unknown	unknown	NA	B.1.36.21	GH	Innlandet Hospital Trust	Division Lillehammer	Department for Medical Microbiology	Norwegian Institute of Public Health	Department of Virology	Kathrine Stene-Johansen	Kamilla Heddeland Instefjord	Hilde Elshaug	Garcia Llorente Ignacio	Jon Bråte	Engebretsen Serina Beate	Pedersen Benedikte Nevjen	Debech Nadia	Atiya R Ali	Marie Paulsen Madsen	Rasmus Riis Kopperud	Hilde Vollan	Karoline Bragstad	Olav Hungnes	https://www.gisaid.org/	NA	NA	2021-03-15	NA
hCoV-19/Norway/7362/2020	betacoronavirus	EPI_ISL_1251373	NA	2020-12-10	Europe	Norway	Innlandet	NA	Europe	Norway	Innlandet	genome	29828	Human	unknown	unknown	NA	B.1.36.35	GH	Innlandet Hospital Trust	Division Lillehammer	Department for Medical Microbiology	Norwegian Institute of Public Health	Department of Virology	Kathrine Stene-Johansen	Kamilla Heddeland Instefjord	Hilde Elshaug	Garcia Llorente Ignacio	Jon Bråte	Engebretsen Serina Beate	Pedersen Benedikte Nevjen	Debech Nadia	Atiya R Ali	Marie Paulsen Madsen	Rasmus Riis Kopperud	Hilde Vollan	Karoline Bragstad	Olav Hungnes	https://www.gisaid.org/	NA	NA	2021-03-15	NA
hCoV-19/Norway/7360/2020	betacoronavirus	EPI_ISL_1251372	NA	2020-12-12	Europe	Norway	Innlandet	NA	Europe	Norway	Innlandet	genome	29828	Human	unknown	unknown	NA	B.1.36.35	GH	Innlandet Hospital Trust	Division Lillehammer	Department for Medical Microbiology	Norwegian Institute of Public Health	Department of Virology	Kathrine Stene-Johansen	Kamilla Heddeland Instefjord	Hilde Elshaug	Garcia Llorente Ignacio	Jon Bråte	Engebretsen Serina Beate	Pedersen Benedikte Nevjen	Debech Nadia	Atiya R Ali	Marie Paulsen Madsen	Rasmus Riis Kopperud	Hilde Vollan	Karoline Bragstad	Olav Hungnes	https://www.gisaid.org/	NA	NA	2021-03-15	NA
hCoV-19/Norway/7358/2020	betacoronavirus	EPI_ISL_1251371	NA	2020-12-10	Europe	Norway	Innlandet	NA	Europe	Norway	Innlandet	genome	29828	Human	unknown	unknown	NA	B.1.36.35	GH	Innlandet Hospital Trust	Division Lillehammer	Department for Medical Microbiology	Norwegian Institute of Public Health	Department of Virology	Kathrine Stene-Johansen	Kamilla Heddeland Instefjord	Hilde Elshaug	Garcia Llorente Ignacio	Jon Bråte	Engebretsen Serina Beate	Pedersen Benedikte Nevjen	Debech Nadia	Atiya R Ali	Marie Paulsen Madsen	Rasmus Riis Kopperud	Hilde Vollan	Karoline Bragstad	Olav Hungnes	https://www.gisaid.org/	NA	NA	2021-03-15	NA
hCoV-19/Norway/7357/2020	betacoronavirus	EPI_ISL_1251370	NA	2020-12-13	Europe	Norway	Viken	NA	Europe	Norway	Viken	genome	29828	Human	unknown	unknown	NA	B.1.1	GR	Innlandet Hospital Trust	Division Lillehammer	Department for Medical Microbiology	Norwegian Institute of Public Health	Department of Virology	Kathrine Stene-Johansen	Kamilla Heddeland Instefjord	Hilde Elshaug	Garcia Llorente Ignacio	Jon Bråte	Engebretsen Serina Beate	Pedersen Benedikte Nevjen	Debech Nadia	Atiya R Ali	Marie Paulsen Madsen	Rasmus Riis Kopperud	Hilde Vollan	Karoline Bragstad	Olav Hungnes	https://www.gisaid.org/	NA	NA	2021-03-15	NA
hCoV-19/Norway/7355/2020	betacoronavirus	EPI_ISL_1251369	NA	2020-12-22	Europe	Norway	Trondelag	NA	Europe	Norway	Trondelag	genome	29828	Human	unknown	unknown	NA	B.1.1.333	GR	Norwegian Institute of Public Health	Department of Virology	Norwegian Institute of Public Health	Department of Virology	Kathrine Stene-Johansen	Kamilla Heddeland Instefjord	Hilde Elshaug	Garcia Llorente Ignacio	Jon Bråte	Engebretsen Serina Beate	Pedersen Benedikte Nevjen	Debech Nadia	Atiya R Ali	Marie Paulsen Madsen	Rasmus Riis Kopperud	Hilde Vollan	Karoline Bragstad	Olav Hungnes	https://www.gisaid.org/	NA	NA	2021-03-15	NA
hCoV-19/Norway/7354/2020	betacoronavirus	EPI_ISL_1251368	NA	2020-12-29	Europe	Norway	Viken	NA	Europe	Norway	Viken	genome	29828	Human	unknown	unknown	NA	B.1.36.1	GH	Medical Microbiology Unit	Department for Laboratory Medicine	Drammen Hospital	Vestre Viken Health Trust		Norwegian Institute of Public Health	Department of Virology	Kathrine Stene-Johansen	Kamilla Heddeland Instefjord	Hilde Elshaug	Garcia Llorente Ignacio	Jon Bråte	Engebretsen Serina Beate	Pedersen Benedikte Nevjen	Debech Nadia	Atiya R Ali	Marie Paulsen Madsen	Rasmus Riis Kopperud	Hilde Vollan	Karoline Bragstad	Olav Hungnes	https://www.gisaid.org/	NA	NA	2021-03-15	NA
hCoV-19/Norway/7335/2020	betacoronavirus	EPI_ISL_1251367	NA	2020-12-27	Europe	Norway	Nordland	NA	Europe	Norway	Nordland	genome	29828	Human	unknown	unknown	NA	B.1.1.333	GR	Nordland Hospital - Bodo	Laboratory Department	Molecular Biology Unit	Norwegian Institute of Public Health	Department of Virology	Kathrine Stene-Johansen	Kamilla Heddeland Instefjord	Hilde Elshaug	Garcia Llorente Ignacio	Jon Bråte	Engebretsen Serina Beate	Pedersen Benedikte Nevjen	Debech Nadia	Atiya R Ali	Marie Paulsen Madsen	Rasmus Riis Kopperud	Hilde Vollan	Karoline Bragstad	Olav Hungnes	https://www.gisaid.org/	NA	NA	2021-03-15	NA
hCoV-19/Norway/7330/2020	betacoronavirus	EPI_ISL_1251366	NA	2020-12-23	Europe	Norway	Nordland	NA	Europe	Norway	Nordland	genome	29828	Human	unknown	unknown	NA	B.1.320	GH	Nordland Hospital - Bodo	Laboratory Department	Molecular Biology Unit	Norwegian Institute of Public Health	Department of Virology	Kathrine Stene-Johansen	Kamilla Heddeland Instefjord	Hilde Elshaug	Garcia Llorente Ignacio	Jon Bråte	Engebretsen Serina Beate	Pedersen Benedikte Nevjen	Debech Nadia	Atiya R Ali	Marie Paulsen Madsen	Rasmus Riis Kopperud	Hilde Vollan	Karoline Bragstad	Olav Hungnes	https://www.gisaid.org/	NA	NA	2021-03-15	NA
hCoV-19/Norway/7329/2020	betacoronavirus	EPI_ISL_1251365	NA	2020-12-23	Europe	Norway	Viken	NA	Europe	Norway	Viken	genome	29796	Human	unknown	unknown	NA	B.1.36.21	GH	Nordland Hospital - Bodo	Laboratory Department	Molecular Biology Unit	Norwegian Institute of Public Health	Department of Virology	Kathrine Stene-Johansen	Kamilla Heddeland Instefjord	Hilde Elshaug	Garcia Llorente Ignacio	Jon Bråte	Engebretsen Serina Beate	Pedersen Benedikte Nevjen	Debech Nadia	Atiya R Ali	Marie Paulsen Madsen	Rasmus Riis Kopperud	Hilde Vollan	Karoline Bragstad	Olav Hungnes	https://www.gisaid.org/	NA	NA	2021-03-15	NA
hCoV-19/Norway/7327/2020	betacoronavirus	EPI_ISL_1251364	NA	2020-12-23	Europe	Norway	Trondelag	NA	Europe	Norway	Trondelag	genome	29828	Human	unknown	unknown	NA	B.1.1.333	GR	Nordland Hospital - Bodo	Laboratory Department	Molecular Biology Unit	Norwegian Institute of Public Health	Department of Virology	Kathrine Stene-Johansen	Kamilla Heddeland Instefjord	Hilde Elshaug	Garcia Llorente Ignacio	Jon Bråte	Engebretsen Serina Beate	Pedersen Benedikte Nevjen	Debech Nadia	Atiya R Ali	Marie Paulsen Madsen	Rasmus Riis Kopperud	Hilde Vollan	Karoline Bragstad	Olav Hungnes	https://www.gisaid.org/	NA	NA	2021-03-15	NA
hCoV-19/Norway/7324/2020	betacoronavirus	EPI_ISL_1251363	NA	2020-12-23	Europe	Norway	Nordland	NA	Europe	Norway	Nordland	genome	29828	Human	unknown	unknown	NA	B.1.1.333	GR	Nordland Hospital - Bodo	Laboratory Department	Molecular Biology Unit	Norwegian Institute of Public Health	Department of Virology	Kathrine Stene-Johansen	Kamilla Heddeland Instefjord	Hilde Elshaug	Garcia Llorente Ignacio	Jon Bråte	Engebretsen Serina Beate	Pedersen Benedikte Nevjen	Debech Nadia	Atiya R Ali	Marie Paulsen Madsen	Rasmus Riis Kopperud	Hilde Vollan	Karoline Bragstad	Olav Hungnes	https://www.gisaid.org/	NA	NA	2021-03-15	NA
hCoV-19/Norway/7322/2020	betacoronavirus	EPI_ISL_1251362	NA	2020-12-23	Europe	Norway	Innlandet	NA	Europe	Norway	Innlandet	genome	29828	Human	unknown	unknown	NA	B.1.177	GV	Innlandet Hospital Trust	Division Lillehammer	Department for Medical Microbiology	Norwegian Institute of Public Health	Department of Virology	Kathrine Stene-Johansen	Kamilla Heddeland Instefjord	Hilde Elshaug	Garcia Llorente Ignacio	Jon Bråte	Engebretsen Serina Beate	Pedersen Benedikte Nevjen	Debech Nadia	Atiya R Ali	Marie Paulsen Madsen	Rasmus Riis Kopperud	Hilde Vollan	Karoline Bragstad	Olav Hungnes	https://www.gisaid.org/	NA	NA	2021-03-15	NA
hCoV-19/Norway/7321/2020	betacoronavirus	EPI_ISL_1251361	NA	2020-12-22	Europe	Norway	Innlandet	NA	Europe	Norway	Innlandet	genome	29828	Human	unknown	unknown	NA	B.1.1.243	GR	Innlandet Hospital Trust	Division Lillehammer	Department for Medical Microbiology	Norwegian Institute of Public Health	Department of Virology	Kathrine Stene-Johansen	Kamilla Heddeland Instefjord	Hilde Elshaug	Garcia Llorente Ignacio	Jon Bråte	Engebretsen Serina Beate	Pedersen Benedikte Nevjen	Debech Nadia	Atiya R Ali	Marie Paulsen Madsen	Rasmus Riis Kopperud	Hilde Vollan	Karoline Bragstad	Olav Hungnes	https://www.gisaid.org/	NA	NA	2021-03-15	NA
hCoV-19/Norway/7320/2020	betacoronavirus	EPI_ISL_1251360	NA	2020-12-22	Europe	Norway	Innlandet	NA	Europe	Norway	Innlandet	genome	29796	Human	unknown	unknown	NA	B.1.36.21	GH	Innlandet Hospital Trust	Division Lillehammer	Department for Medical Microbiology	Norwegian Institute of Public Health	Department of Virology	Kathrine Stene-Johansen	Kamilla Heddeland Instefjord	Hilde Elshaug	Garcia Llorente Ignacio	Jon Bråte	Engebretsen Serina Beate	Pedersen Benedikte Nevjen	Debech Nadia	Atiya R Ali	Marie Paulsen Madsen	Rasmus Riis Kopperud	Hilde Vollan	Karoline Bragstad	Olav Hungnes	https://www.gisaid.org/	NA	NA	2021-03-15	NA
hCoV-19/Norway/7310/2020	betacoronavirus	EPI_ISL_1251359	NA	2020-12-28	Europe	Norway	Oslo	NA	Europe	Norway	Oslo	genome	29796	Human	unknown	unknown	NA	B.1.36.21	GH	Furst Medical Laboratory	Norwegian Institute of Public Health	Department of Virology	Kathrine Stene-Johansen	Kamilla Heddeland Instefjord	Hilde Elshaug	Garcia Llorente Ignacio	Jon Bråte	Engebretsen Serina Beate	Pedersen Benedikte Nevjen	Debech Nadia	Atiya R Ali	Marie Paulsen Madsen	Rasmus Riis Kopperud	Hilde Vollan	Karoline Bragstad	Olav Hungnes	https://www.gisaid.org/	NA	NA	2021-03-15	NA
hCoV-19/Norway/7308/2020	betacoronavirus	EPI_ISL_1251358	NA	2020-12-30	Europe	Norway	Oslo	NA	Europe	Norway	Oslo	genome	29828	Human	unknown	unknown	NA	B.1.36.1	GH	Furst Medical Laboratory	Norwegian Institute of Public Health	Department of Virology	Kathrine Stene-Johansen	Kamilla Heddeland Instefjord	Hilde Elshaug	Garcia Llorente Ignacio	Jon Bråte	Engebretsen Serina Beate	Pedersen Benedikte Nevjen	Debech Nadia	Atiya R Ali	Marie Paulsen Madsen	Rasmus Riis Kopperud	Hilde Vollan	Karoline Bragstad	Olav Hungnes	https://www.gisaid.org/	NA	NA	2021-03-15	NA
hCoV-19/Norway/7305/2020	betacoronavirus	EPI_ISL_1251357	NA	2020-12-27	Europe	Norway	Rogaland	NA	Europe	Norway	Rogaland	genome	29825	Human	unknown	unknown	NA	B.1.177.80	GV	Dept. of Medical Microbiology	Stavanger University Hospital	Helse Stavanger HF	Norwegian Institute of Public Health	Department of Virology	Kathrine Stene-Johansen	Kamilla Heddeland Instefjord	Hilde Elshaug	Garcia Llorente Ignacio	Jon Bråte	Engebretsen Serina Beate	Pedersen Benedikte Nevjen	Debech Nadia	Atiya R Ali	Marie Paulsen Madsen	Rasmus Riis Kopperud	Hilde Vollan	Karoline Bragstad	Olav Hungnes	https://www.gisaid.org/	NA	NA	2021-03-15	NA
hCoV-19/Norway/7304/2020	betacoronavirus	EPI_ISL_1251356	NA	2020-12-27	Europe	Norway	Rogaland	NA	Europe	Norway	Rogaland	genome	29825	Human	unknown	unknown	NA	B.1.177.80	GV	Dept. of Medical Microbiology	Stavanger University Hospital	Helse Stavanger HF	Norwegian Institute of Public Health	Department of Virology	Kathrine Stene-Johansen	Kamilla Heddeland Instefjord	Hilde Elshaug	Garcia Llorente Ignacio	Jon Bråte	Engebretsen Serina Beate	Pedersen Benedikte Nevjen	Debech Nadia	Atiya R Ali	Marie Paulsen Madsen	Rasmus Riis Kopperud	Hilde Vollan	Karoline Bragstad	Olav Hungnes	https://www.gisaid.org/	NA	NA	2021-03-15	NA
hCoV-19/Norway/7303/2020	betacoronavirus	EPI_ISL_1251355	NA	2020-12-27	Europe	Norway	Rogaland	NA	Europe	Norway	Rogaland	genome	29825	Human	unknown	unknown	NA	B.1.177.80	GV	Dept. of Medical Microbiology	Stavanger University Hospital	Helse Stavanger HF	Norwegian Institute of Public Health	Department of Virology	Kathrine Stene-Johansen	Kamilla Heddeland Instefjord	Hilde Elshaug	Garcia Llorente Ignacio	Jon Bråte	Engebretsen Serina Beate	Pedersen Benedikte Nevjen	Debech Nadia	Atiya R Ali	Marie Paulsen Madsen	Rasmus Riis Kopperud	Hilde Vollan	Karoline Bragstad	Olav Hungnes	https://www.gisaid.org/	NA	NA	2021-03-15	NA
hCoV-19/Norway/7302/2020	betacoronavirus	EPI_ISL_1251354	NA	2020-12-28	Europe	Norway	Rogaland	NA	Europe	Norway	Rogaland	genome	29825	Human	unknown	unknown	NA	B.1.177.80	GV	Dept. of Medical Microbiology	Stavanger University Hospital	Helse Stavanger HF	Norwegian Institute of Public Health	Department of Virology	Kathrine Stene-Johansen	Kamilla Heddeland Instefjord	Hilde Elshaug	Garcia Llorente Ignacio	Jon Bråte	Engebretsen Serina Beate	Pedersen Benedikte Nevjen	Debech Nadia	Atiya R Ali	Marie Paulsen Madsen	Rasmus Riis Kopperud	Hilde Vollan	Karoline Bragstad	Olav Hungnes	https://www.gisaid.org/	NA	NA	2021-03-15	NA
hCoV-19/Norway/7301/2020	betacoronavirus	EPI_ISL_1251353	NA	2020-12-27	Europe	Norway	Rogaland	NA	Europe	Norway	Rogaland	genome	29825	Human	unknown	unknown	NA	B.1.177.80	GV	Dept. of Medical Microbiology	Stavanger University Hospital	Helse Stavanger HF	Norwegian Institute of Public Health	Department of Virology	Kathrine Stene-Johansen	Kamilla Heddeland Instefjord	Hilde Elshaug	Garcia Llorente Ignacio	Jon Bråte	Engebretsen Serina Beate	Pedersen Benedikte Nevjen	Debech Nadia	Atiya R Ali	Marie Paulsen Madsen	Rasmus Riis Kopperud	Hilde Vollan	Karoline Bragstad	Olav Hungnes	https://www.gisaid.org/	NA	NA	2021-03-15	NA
hCoV-19/Norway/7300/2020	betacoronavirus	EPI_ISL_1251352	NA	2020-12-28	Europe	Norway	Rogaland	NA	Europe	Norway	Rogaland	genome	29828	Human	unknown	unknown	NA	B.1.160	GH	Dept. of Medical Microbiology	Stavanger University Hospital	Helse Stavanger HF	Norwegian Institute of Public Health	Department of Virology	Kathrine Stene-Johansen	Kamilla Heddeland Instefjord	Hilde Elshaug	Garcia Llorente Ignacio	Jon Bråte	Engebretsen Serina Beate	Pedersen Benedikte Nevjen	Debech Nadia	Atiya R Ali	Marie Paulsen Madsen	Rasmus Riis Kopperud	Hilde Vollan	Karoline Bragstad	Olav Hungnes	https://www.gisaid.org/	NA	NA	2021-03-15	NA
hCoV-19/Norway/7299/2020	betacoronavirus	EPI_ISL_1251351	NA	2020-12-28	Europe	Norway	Rogaland	NA	Europe	Norway	Rogaland	genome	29825	Human	unknown	unknown	NA	B.1.177.80	GV	Dept. of Medical Microbiology	Stavanger University Hospital	Helse Stavanger HF	Norwegian Institute of Public Health	Department of Virology	Kathrine Stene-Johansen	Kamilla Heddeland Instefjord	Hilde Elshaug	Garcia Llorente Ignacio	Jon Bråte	Engebretsen Serina Beate	Pedersen Benedikte Nevjen	Debech Nadia	Atiya R Ali	Marie Paulsen Madsen	Rasmus Riis Kopperud	Hilde Vollan	Karoline Bragstad	Olav Hungnes	https://www.gisaid.org/	NA	NA	2021-03-15	NA
hCoV-19/Norway/7298/2020	betacoronavirus	EPI_ISL_1251350	NA	2020-12-28	Europe	Norway	Rogaland	NA	Europe	Norway	Rogaland	genome	29825	Human	unknown	unknown	NA	B.1.177.80	GV	Dept. of Medical Microbiology	Stavanger University Hospital	Helse Stavanger HF	Norwegian Institute of Public Health	Department of Virology	Kathrine Stene-Johansen	Kamilla Heddeland Instefjord	Hilde Elshaug	Garcia Llorente Ignacio	Jon Bråte	Engebretsen Serina Beate	Pedersen Benedikte Nevjen	Debech Nadia	Atiya R Ali	Marie Paulsen Madsen	Rasmus Riis Kopperud	Hilde Vollan	Karoline Bragstad	Olav Hungnes	https://www.gisaid.org/	NA	NA	2021-03-15	NA
hCoV-19/Norway/7297/2020	betacoronavirus	EPI_ISL_1251349	NA	2020-12-27	Europe	Norway	Rogaland	NA	Europe	Norway	Rogaland	genome	29825	Human	unknown	unknown	NA	B.1.177.80	GV	Dept. of Medical Microbiology	Stavanger University Hospital	Helse Stavanger HF	Norwegian Institute of Public Health	Department of Virology	Kathrine Stene-Johansen	Kamilla Heddeland Instefjord	Hilde Elshaug	Garcia Llorente Ignacio	Jon Bråte	Engebretsen Serina Beate	Pedersen Benedikte Nevjen	Debech Nadia	Atiya R Ali	Marie Paulsen Madsen	Rasmus Riis Kopperud	Hilde Vollan	Karoline Bragstad	Olav Hungnes	https://www.gisaid.org/	NA	NA	2021-03-15	NA
hCoV-19/Norway/7296/2020	betacoronavirus	EPI_ISL_1251348	NA	2020-12-27	Europe	Norway	Rogaland	NA	Europe	Norway	Rogaland	genome	29825	Human	unknown	unknown	NA	B.1.177.80	GV	Dept. of Medical Microbiology	Stavanger University Hospital	Helse Stavanger HF	Norwegian Institute of Public Health	Department of Virology	Kathrine Stene-Johansen	Kamilla Heddeland Instefjord	Hilde Elshaug	Garcia Llorente Ignacio	Jon Bråte	Engebretsen Serina Beate	Pedersen Benedikte Nevjen	Debech Nadia	Atiya R Ali	Marie Paulsen Madsen	Rasmus Riis Kopperud	Hilde Vollan	Karoline Bragstad	Olav Hungnes	https://www.gisaid.org/	NA	NA	2021-03-15	NA
hCoV-19/Norway/7295/2020	betacoronavirus	EPI_ISL_1251347	NA	2020-12-27	Europe	Norway	Rogaland	NA	Europe	Norway	Rogaland	genome	29822	Human	unknown	unknown	NA	B.1.258	G	Dept. of Medical Microbiology	Stavanger University Hospital	Helse Stavanger HF	Norwegian Institute of Public Health	Department of Virology	Kathrine Stene-Johansen	Kamilla Heddeland Instefjord	Hilde Elshaug	Garcia Llorente Ignacio	Jon Bråte	Engebretsen Serina Beate	Pedersen Benedikte Nevjen	Debech Nadia	Atiya R Ali	Marie Paulsen Madsen	Rasmus Riis Kopperud	Hilde Vollan	Karoline Bragstad	Olav Hungnes	https://www.gisaid.org/	NA	NA	2021-03-15	NA
hCoV-19/Norway/7294/2020	betacoronavirus	EPI_ISL_1251346	NA	2020-12-27	Europe	Norway	Rogaland	NA	Europe	Norway	Rogaland	genome	29825	Human	unknown	unknown	NA	B.1.177.80	GV	Dept. of Medical Microbiology	Stavanger University Hospital	Helse Stavanger HF	Norwegian Institute of Public Health	Department of Virology	Kathrine Stene-Johansen	Kamilla Heddeland Instefjord	Hilde Elshaug	Garcia Llorente Ignacio	Jon Bråte	Engebretsen Serina Beate	Pedersen Benedikte Nevjen	Debech Nadia	Atiya R Ali	Marie Paulsen Madsen	Rasmus Riis Kopperud	Hilde Vollan	Karoline Bragstad	Olav Hungnes	https://www.gisaid.org/	NA	NA	2021-03-15	NA
hCoV-19/Norway/7293/2020	betacoronavirus	EPI_ISL_1251345	NA	2020-12-27	Europe	Norway	Rogaland	NA	Europe	Norway	Rogaland	genome	29825	Human	unknown	unknown	NA	B.1.177.80	GV	Dept. of Medical Microbiology	Stavanger University Hospital	Helse Stavanger HF	Norwegian Institute of Public Health	Department of Virology	Kathrine Stene-Johansen	Kamilla Heddeland Instefjord	Hilde Elshaug	Garcia Llorente Ignacio	Jon Bråte	Engebretsen Serina Beate	Pedersen Benedikte Nevjen	Debech Nadia	Atiya R Ali	Marie Paulsen Madsen	Rasmus Riis Kopperud	Hilde Vollan	Karoline Bragstad	Olav Hungnes	https://www.gisaid.org/	NA	NA	2021-03-15	NA
hCoV-19/Norway/7292/2020	betacoronavirus	EPI_ISL_1251344	NA	2020-12-27	Europe	Norway	Rogaland	NA	Europe	Norway	Rogaland	genome	29825	Human	unknown	unknown	NA	B.1.177.80	GV	Dept. of Medical Microbiology	Stavanger University Hospital	Helse Stavanger HF	Norwegian Institute of Public Health	Department of Virology	Kathrine Stene-Johansen	Kamilla Heddeland Instefjord	Hilde Elshaug	Garcia Llorente Ignacio	Jon Bråte	Engebretsen Serina Beate	Pedersen Benedikte Nevjen	Debech Nadia	Atiya R Ali	Marie Paulsen Madsen	Rasmus Riis Kopperud	Hilde Vollan	Karoline Bragstad	Olav Hungnes	https://www.gisaid.org/	NA	NA	2021-03-15	NA
hCoV-19/Norway/7291/2020	betacoronavirus	EPI_ISL_1251343	NA	2020-12-17	Europe	Norway	Viken	NA	Europe	Norway	Viken	genome	29828	Human	unknown	unknown	NA	B.1.1.333	GR	Medical Microbiology Unit	Department for Laboratory Medicine	Drammen Hospital	Vestre Viken Health Trust		Norwegian Institute of Public Health	Department of Virology	Kathrine Stene-Johansen	Kamilla Heddeland Instefjord	Hilde Elshaug	Garcia Llorente Ignacio	Jon Bråte	Engebretsen Serina Beate	Pedersen Benedikte Nevjen	Debech Nadia	Atiya R Ali	Marie Paulsen Madsen	Rasmus Riis Kopperud	Hilde Vollan	Karoline Bragstad	Olav Hungnes	https://www.gisaid.org/	NA	NA	2021-03-15	NA
hCoV-19/Norway/7290/2020	betacoronavirus	EPI_ISL_1251342	NA	2020-12-14	Europe	Norway	Viken	NA	Europe	Norway	Viken	genome	29828	Human	unknown	unknown	NA	B.1.1.333	GR	Medical Microbiology Unit	Department for Laboratory Medicine	Drammen Hospital	Vestre Viken Health Trust		Norwegian Institute of Public Health	Department of Virology	Kathrine Stene-Johansen	Kamilla Heddeland Instefjord	Hilde Elshaug	Garcia Llorente Ignacio	Jon Bråte	Engebretsen Serina Beate	Pedersen Benedikte Nevjen	Debech Nadia	Atiya R Ali	Marie Paulsen Madsen	Rasmus Riis Kopperud	Hilde Vollan	Karoline Bragstad	Olav Hungnes	https://www.gisaid.org/	NA	NA	2021-03-15	NA
hCoV-19/Norway/7288/2020	betacoronavirus	EPI_ISL_1251341	NA	2020-12-15	Europe	Norway	Viken	NA	Europe	Norway	Viken	genome	29828	Human	unknown	unknown	NA	B.1.1.333	GR	Medical Microbiology Unit	Department for Laboratory Medicine	Drammen Hospital	Vestre Viken Health Trust		Norwegian Institute of Public Health	Department of Virology	Kathrine Stene-Johansen	Kamilla Heddeland Instefjord	Hilde Elshaug	Garcia Llorente Ignacio	Jon Bråte	Engebretsen Serina Beate	Pedersen Benedikte Nevjen	Debech Nadia	Atiya R Ali	Marie Paulsen Madsen	Rasmus Riis Kopperud	Hilde Vollan	Karoline Bragstad	Olav Hungnes	https://www.gisaid.org/	NA	NA	2021-03-15	NA
hCoV-19/Norway/7287/2020	betacoronavirus	EPI_ISL_1251340	NA	2020-12-14	Europe	Norway	Viken	NA	Europe	Norway	Viken	genome	29828	Human	unknown	unknown	NA	B.1.1.333	GR	Medical Microbiology Unit	Department for Laboratory Medicine	Drammen Hospital	Vestre Viken Health Trust		Norwegian Institute of Public Health	Department of Virology	Kathrine Stene-Johansen	Kamilla Heddeland Instefjord	Hilde Elshaug	Garcia Llorente Ignacio	Jon Bråte	Engebretsen Serina Beate	Pedersen Benedikte Nevjen	Debech Nadia	Atiya R Ali	Marie Paulsen Madsen	Rasmus Riis Kopperud	Hilde Vollan	Karoline Bragstad	Olav Hungnes	https://www.gisaid.org/	NA	NA	2021-03-15	NA
hCoV-19/Norway/7286/2020	betacoronavirus	EPI_ISL_1251339	NA	2020-12-17	Europe	Norway	Viken	NA	Europe	Norway	Viken	genome	29828	Human	unknown	unknown	NA	B.1.1.333	GR	Medical Microbiology Unit	Department for Laboratory Medicine	Drammen Hospital	Vestre Viken Health Trust		Norwegian Institute of Public Health	Department of Virology	Kathrine Stene-Johansen	Kamilla Heddeland Instefjord	Hilde Elshaug	Garcia Llorente Ignacio	Jon Bråte	Engebretsen Serina Beate	Pedersen Benedikte Nevjen	Debech Nadia	Atiya R Ali	Marie Paulsen Madsen	Rasmus Riis Kopperud	Hilde Vollan	Karoline Bragstad	Olav Hungnes	https://www.gisaid.org/	NA	NA	2021-03-15	NA
hCoV-19/Norway/7284/2020	betacoronavirus	EPI_ISL_1251338	NA	2020-12-17	Europe	Norway	Viken	NA	Europe	Norway	Viken	genome	29828	Human	unknown	unknown	NA	B.1.1.333	GR	Medical Microbiology Unit	Department for Laboratory Medicine	Drammen Hospital	Vestre Viken Health Trust		Norwegian Institute of Public Health	Department of Virology	Kathrine Stene-Johansen	Kamilla Heddeland Instefjord	Hilde Elshaug	Garcia Llorente Ignacio	Jon Bråte	Engebretsen Serina Beate	Pedersen Benedikte Nevjen	Debech Nadia	Atiya R Ali	Marie Paulsen Madsen	Rasmus Riis Kopperud	Hilde Vollan	Karoline Bragstad	Olav Hungnes	https://www.gisaid.org/	NA	NA	2021-03-15	NA
hCoV-19/Norway/7281/2020	betacoronavirus	EPI_ISL_1251337	NA	2020-12-14	Europe	Norway	Viken	NA	Europe	Norway	Viken	genome	29828	Human	unknown	unknown	NA	B.1.1.333	GR	Medical Microbiology Unit	Department for Laboratory Medicine	Drammen Hospital	Vestre Viken Health Trust		Norwegian Institute of Public Health	Department of Virology	Kathrine Stene-Johansen	Kamilla Heddeland Instefjord	Hilde Elshaug	Garcia Llorente Ignacio	Jon Bråte	Engebretsen Serina Beate	Pedersen Benedikte Nevjen	Debech Nadia	Atiya R Ali	Marie Paulsen Madsen	Rasmus Riis Kopperud	Hilde Vollan	Karoline Bragstad	Olav Hungnes	https://www.gisaid.org/	NA	NA	2021-03-15	NA
hCoV-19/Norway/7280/2020	betacoronavirus	EPI_ISL_1251336	NA	2020-12-14	Europe	Norway	Viken	NA	Europe	Norway	Viken	genome	29828	Human	unknown	unknown	NA	B.1.1.333	GR	Medical Microbiology Unit	Department for Laboratory Medicine	Drammen Hospital	Vestre Viken Health Trust		Norwegian Institute of Public Health	Department of Virology	Kathrine Stene-Johansen	Kamilla Heddeland Instefjord	Hilde Elshaug	Garcia Llorente Ignacio	Jon Bråte	Engebretsen Serina Beate	Pedersen Benedikte Nevjen	Debech Nadia	Atiya R Ali	Marie Paulsen Madsen	Rasmus Riis Kopperud	Hilde Vollan	Karoline Bragstad	Olav Hungnes	https://www.gisaid.org/	NA	NA	2021-03-15	NA
hCoV-19/Norway/7279/2020	betacoronavirus	EPI_ISL_1251335	NA	2020-12-14	Europe	Norway	Viken	NA	Europe	Norway	Viken	genome	29828	Human	unknown	unknown	NA	B.1.1.333	GR	Medical Microbiology Unit	Department for Laboratory Medicine	Drammen Hospital	Vestre Viken Health Trust		Norwegian Institute of Public Health	Department of Virology	Kathrine Stene-Johansen	Kamilla Heddeland Instefjord	Hilde Elshaug	Garcia Llorente Ignacio	Jon Bråte	Engebretsen Serina Beate	Pedersen Benedikte Nevjen	Debech Nadia	Atiya R Ali	Marie Paulsen Madsen	Rasmus Riis Kopperud	Hilde Vollan	Karoline Bragstad	Olav Hungnes	https://www.gisaid.org/	NA	NA	2021-03-15	NA
hCoV-19/Norway/7277/2020	betacoronavirus	EPI_ISL_1251334	NA	2020-12-14	Europe	Norway	Viken	NA	Europe	Norway	Viken	genome	29828	Human	unknown	unknown	NA	B.1.1.333	GR	Medical Microbiology Unit	Department for Laboratory Medicine	Drammen Hospital	Vestre Viken Health Trust		Norwegian Institute of Public Health	Department of Virology	Kathrine Stene-Johansen	Kamilla Heddeland Instefjord	Hilde Elshaug	Garcia Llorente Ignacio	Jon Bråte	Engebretsen Serina Beate	Pedersen Benedikte Nevjen	Debech Nadia	Atiya R Ali	Marie Paulsen Madsen	Rasmus Riis Kopperud	Hilde Vollan	Karoline Bragstad	Olav Hungnes	https://www.gisaid.org/	NA	NA	2021-03-15	NA
hCoV-19/Norway/7276/2020	betacoronavirus	EPI_ISL_1251333	NA	2020-12-15	Europe	Norway	Viken	NA	Europe	Norway	Viken	genome	29828	Human	unknown	unknown	NA	B.1.1.333	GR	Medical Microbiology Unit	Department for Laboratory Medicine	Drammen Hospital	Vestre Viken Health Trust		Norwegian Institute of Public Health	Department of Virology	Kathrine Stene-Johansen	Kamilla Heddeland Instefjord	Hilde Elshaug	Garcia Llorente Ignacio	Jon Bråte	Engebretsen Serina Beate	Pedersen Benedikte Nevjen	Debech Nadia	Atiya R Ali	Marie Paulsen Madsen	Rasmus Riis Kopperud	Hilde Vollan	Karoline Bragstad	Olav Hungnes	https://www.gisaid.org/	NA	NA	2021-03-15	NA
hCoV-19/Norway/7275/2020	betacoronavirus	EPI_ISL_1251332	NA	2020-12-15	Europe	Norway	Viken	NA	Europe	Norway	Viken	genome	29828	Human	unknown	unknown	NA	B.1.1.333	GR	Medical Microbiology Unit	Department for Laboratory Medicine	Drammen Hospital	Vestre Viken Health Trust		Norwegian Institute of Public Health	Department of Virology	Kathrine Stene-Johansen	Kamilla Heddeland Instefjord	Hilde Elshaug	Garcia Llorente Ignacio	Jon Bråte	Engebretsen Serina Beate	Pedersen Benedikte Nevjen	Debech Nadia	Atiya R Ali	Marie Paulsen Madsen	Rasmus Riis Kopperud	Hilde Vollan	Karoline Bragstad	Olav Hungnes	https://www.gisaid.org/	NA	NA	2021-03-15	NA
hCoV-19/Norway/7270/2020	betacoronavirus	EPI_ISL_1251331	NA	2020-12-15	Europe	Norway	Viken	NA	Europe	Norway	Viken	genome	29828	Human	unknown	unknown	NA	B.1.1.333	GR	Medical Microbiology Unit	Department for Laboratory Medicine	Drammen Hospital	Vestre Viken Health Trust		Norwegian Institute of Public Health	Department of Virology	Kathrine Stene-Johansen	Kamilla Heddeland Instefjord	Hilde Elshaug	Garcia Llorente Ignacio	Jon Bråte	Engebretsen Serina Beate	Pedersen Benedikte Nevjen	Debech Nadia	Atiya R Ali	Marie Paulsen Madsen	Rasmus Riis Kopperud	Hilde Vollan	Karoline Bragstad	Olav Hungnes	https://www.gisaid.org/	NA	NA	2021-03-15	NA
hCoV-19/Norway/7268/2020	betacoronavirus	EPI_ISL_1251330	NA	2020-12-12	Europe	Norway	Viken	NA	Europe	Norway	Viken	genome	29717	Human	unknown	unknown	NA	B.1.1.333	GR	Medical Microbiology Unit	Department for Laboratory Medicine	Drammen Hospital	Vestre Viken Health Trust		Norwegian Institute of Public Health	Department of Virology	Kathrine Stene-Johansen	Kamilla Heddeland Instefjord	Hilde Elshaug	Garcia Llorente Ignacio	Jon Bråte	Engebretsen Serina Beate	Pedersen Benedikte Nevjen	Debech Nadia	Atiya R Ali	Marie Paulsen Madsen	Rasmus Riis Kopperud	Hilde Vollan	Karoline Bragstad	Olav Hungnes	https://www.gisaid.org/	NA	NA	2021-03-15	NA
hCoV-19/Norway/7267/2020	betacoronavirus	EPI_ISL_1251329	NA	2020-12-12	Europe	Norway	Viken	NA	Europe	Norway	Viken	genome	29828	Human	unknown	unknown	NA	B.1.1.333	GR	Medical Microbiology Unit	Department for Laboratory Medicine	Drammen Hospital	Vestre Viken Health Trust		Norwegian Institute of Public Health	Department of Virology	Kathrine Stene-Johansen	Kamilla Heddeland Instefjord	Hilde Elshaug	Garcia Llorente Ignacio	Jon Bråte	Engebretsen Serina Beate	Pedersen Benedikte Nevjen	Debech Nadia	Atiya R Ali	Marie Paulsen Madsen	Rasmus Riis Kopperud	Hilde Vollan	Karoline Bragstad	Olav Hungnes	https://www.gisaid.org/	NA	NA	2021-03-15	NA
hCoV-19/Norway/7265/2020	betacoronavirus	EPI_ISL_1251328	NA	2020-12-12	Europe	Norway	Viken	NA	Europe	Norway	Viken	genome	29828	Human	unknown	unknown	NA	B.1.1.333	GR	Medical Microbiology Unit	Department for Laboratory Medicine	Drammen Hospital	Vestre Viken Health Trust		Norwegian Institute of Public Health	Department of Virology	Kathrine Stene-Johansen	Kamilla Heddeland Instefjord	Hilde Elshaug	Garcia Llorente Ignacio	Jon Bråte	Engebretsen Serina Beate	Pedersen Benedikte Nevjen	Debech Nadia	Atiya R Ali	Marie Paulsen Madsen	Rasmus Riis Kopperud	Hilde Vollan	Karoline Bragstad	Olav Hungnes	https://www.gisaid.org/	NA	NA	2021-03-15	NA
hCoV-19/Norway/7263/2020	betacoronavirus	EPI_ISL_1251327	NA	2020-12-12	Europe	Norway	Viken	NA	Europe	Norway	Viken	genome	29828	Human	unknown	unknown	NA	B.1.1.333	GR	Medical Microbiology Unit	Department for Laboratory Medicine	Drammen Hospital	Vestre Viken Health Trust		Norwegian Institute of Public Health	Department of Virology	Kathrine Stene-Johansen	Kamilla Heddeland Instefjord	Hilde Elshaug	Garcia Llorente Ignacio	Jon Bråte	Engebretsen Serina Beate	Pedersen Benedikte Nevjen	Debech Nadia	Atiya R Ali	Marie Paulsen Madsen	Rasmus Riis Kopperud	Hilde Vollan	Karoline Bragstad	Olav Hungnes	https://www.gisaid.org/	NA	NA	2021-03-15	NA
hCoV-19/Norway/7253/2020	betacoronavirus	EPI_ISL_1251326	NA	2020-12-22	Europe	Norway	Viken	NA	Europe	Norway	Viken	genome	29828	Human	unknown	unknown	NA	B.1.36.35	GH	Medical Microbiology Unit	Department for Laboratory Medicine	Drammen Hospital	Vestre Viken Health Trust		Norwegian Institute of Public Health	Department of Virology	Kathrine Stene-Johansen	Kamilla Heddeland Instefjord	Hilde Elshaug	Garcia Llorente Ignacio	Jon Bråte	Engebretsen Serina Beate	Pedersen Benedikte Nevjen	Debech Nadia	Atiya R Ali	Marie Paulsen Madsen	Rasmus Riis Kopperud	Hilde Vollan	Karoline Bragstad	Olav Hungnes	https://www.gisaid.org/	NA	NA	2021-03-15	NA
hCoV-19/Norway/7249/2020	betacoronavirus	EPI_ISL_1251325	NA	2020-12-24	Europe	Norway	Viken	NA	Europe	Norway	Viken	genome	29825	Human	unknown	unknown	NA	B.1.1.333	GR	Akershus University Hospital	Department for Microbiology and Infectious Disease Control	Norwegian Institute of Public Health	Department of Virology	Kathrine Stene-Johansen	Kamilla Heddeland Instefjord	Hilde Elshaug	Garcia Llorente Ignacio	Jon Bråte	Engebretsen Serina Beate	Pedersen Benedikte Nevjen	Debech Nadia	Atiya R Ali	Marie Paulsen Madsen	Rasmus Riis Kopperud	Hilde Vollan	Karoline Bragstad	Olav Hungnes	https://www.gisaid.org/	NA	NA	2021-03-15	NA
hCoV-19/Norway/7247/2020	betacoronavirus	EPI_ISL_1251324	NA	2020-12-26	Europe	Norway	Viken	NA	Europe	Norway	Viken	genome	29828	Human	unknown	unknown	NA	B.1.1.333	GR	Akershus University Hospital	Department for Microbiology and Infectious Disease Control	Norwegian Institute of Public Health	Department of Virology	Kathrine Stene-Johansen	Kamilla Heddeland Instefjord	Hilde Elshaug	Garcia Llorente Ignacio	Jon Bråte	Engebretsen Serina Beate	Pedersen Benedikte Nevjen	Debech Nadia	Atiya R Ali	Marie Paulsen Madsen	Rasmus Riis Kopperud	Hilde Vollan	Karoline Bragstad	Olav Hungnes	https://www.gisaid.org/	NA	NA	2021-03-15	NA
hCoV-19/Norway/7246/2020	betacoronavirus	EPI_ISL_1251323	NA	2020-12-28	Europe	Norway	Viken	NA	Europe	Norway	Viken	genome	29828	Human	unknown	unknown	NA	B.1.1.333	GR	Akershus University Hospital	Department for Microbiology and Infectious Disease Control	Norwegian Institute of Public Health	Department of Virology	Kathrine Stene-Johansen	Kamilla Heddeland Instefjord	Hilde Elshaug	Garcia Llorente Ignacio	Jon Bråte	Engebretsen Serina Beate	Pedersen Benedikte Nevjen	Debech Nadia	Atiya R Ali	Marie Paulsen Madsen	Rasmus Riis Kopperud	Hilde Vollan	Karoline Bragstad	Olav Hungnes	https://www.gisaid.org/	NA	NA	2021-03-15	NA
hCoV-19/Norway/7245/2020	betacoronavirus	EPI_ISL_1251322	NA	2020-12-28	Europe	Norway	Viken	NA	Europe	Norway	Viken	genome	29828	Human	unknown	unknown	NA	B.1.36.21	GH	Akershus University Hospital	Department for Microbiology and Infectious Disease Control	Norwegian Institute of Public Health	Department of Virology	Kathrine Stene-Johansen	Kamilla Heddeland Instefjord	Hilde Elshaug	Garcia Llorente Ignacio	Jon Bråte	Engebretsen Serina Beate	Pedersen Benedikte Nevjen	Debech Nadia	Atiya R Ali	Marie Paulsen Madsen	Rasmus Riis Kopperud	Hilde Vollan	Karoline Bragstad	Olav Hungnes	https://www.gisaid.org/	NA	NA	2021-03-15	NA
hCoV-19/Norway/7233/2020	betacoronavirus	EPI_ISL_1251321	NA	2020-12-21	Europe	Norway	Agder	NA	Europe	Norway	Agder	genome	29825	Human	unknown	unknown	NA	B.1.177.80	GV	Hospital of Southern Norway - Kristiansand	Department of Medical Microbiology	Norwegian Institute of Public Health	Department of Virology	Kathrine Stene-Johansen	Kamilla Heddeland Instefjord	Hilde Elshaug	Garcia Llorente Ignacio	Jon Bråte	Engebretsen Serina Beate	Pedersen Benedikte Nevjen	Debech Nadia	Atiya R Ali	Marie Paulsen Madsen	Rasmus Riis Kopperud	Hilde Vollan	Karoline Bragstad	Olav Hungnes	https://www.gisaid.org/	NA	NA	2021-03-15	NA
hCoV-19/Norway/7232/2020	betacoronavirus	EPI_ISL_1251320	NA	2020-12-21	Europe	Norway	Agder	NA	Europe	Norway	Agder	genome	29825	Human	unknown	unknown	NA	B.1.177.80	GV	Hospital of Southern Norway - Kristiansand	Department of Medical Microbiology	Norwegian Institute of Public Health	Department of Virology	Kathrine Stene-Johansen	Kamilla Heddeland Instefjord	Hilde Elshaug	Garcia Llorente Ignacio	Jon Bråte	Engebretsen Serina Beate	Pedersen Benedikte Nevjen	Debech Nadia	Atiya R Ali	Marie Paulsen Madsen	Rasmus Riis Kopperud	Hilde Vollan	Karoline Bragstad	Olav Hungnes	https://www.gisaid.org/	NA	NA	2021-03-15	NA
hCoV-19/Norway/7205/2020	betacoronavirus	EPI_ISL_1251319	NA	2020-12-23	Europe	Norway	Troms og Finnmark	NA	Europe	Norway	Troms og Finnmark	genome	29828	Human	unknown	unknown	NA	B.1	G	University Hospital of Northern Norway	Department for Microbiology and Infectious Disease Control	Norwegian Institute of Public Health	Department of Virology	Kathrine Stene-Johansen	Kamilla Heddeland Instefjord	Hilde Elshaug	Garcia Llorente Ignacio	Jon Bråte	Engebretsen Serina Beate	Pedersen Benedikte Nevjen	Debech Nadia	Atiya R Ali	Marie Paulsen Madsen	Rasmus Riis Kopperud	Hilde Vollan	Karoline Bragstad	Olav Hungnes	https://www.gisaid.org/	NA	NA	2021-03-15	NA
hCoV-19/Norway/7199/2020	betacoronavirus	EPI_ISL_1251318	NA	2020-12-25	Europe	Norway	Viken	NA	Europe	Norway	Viken	genome	29809	Human	unknown	unknown	NA	B.1.1.7	GRY	Furst Medical Laboratory	Norwegian Institute of Public Health	Department of Virology	Kathrine Stene-Johansen	Kamilla Heddeland Instefjord	Hilde Elshaug	Garcia Llorente Ignacio	Jon Bråte	Engebretsen Serina Beate	Pedersen Benedikte Nevjen	Debech Nadia	Atiya R Ali	Marie Paulsen Madsen	Rasmus Riis Kopperud	Hilde Vollan	Karoline Bragstad	Olav Hungnes	https://www.gisaid.org/	NA	NA	2021-03-15	NA
hCoV-19/Norway/7166/2020	betacoronavirus	EPI_ISL_1251317	NA	2020-12-18	Europe	Norway	Oslo	NA	Europe	Norway	Oslo	genome	29831	Human	unknown	unknown	NA	B.1.1.280	GR	Norwegian Institute of Public Health	Department of Virology	Norwegian Institute of Public Health	Department of Virology	Kathrine Stene-Johansen	Kamilla Heddeland Instefjord	Hilde Elshaug	Garcia Llorente Ignacio	Jon Bråte	Engebretsen Serina Beate	Pedersen Benedikte Nevjen	Debech Nadia	Atiya R Ali	Marie Paulsen Madsen	Rasmus Riis Kopperud	Hilde Vollan	Karoline Bragstad	Olav Hungnes	https://www.gisaid.org/	NA	NA	2021-03-15	NA
hCoV-19/Norway/7160/2020	betacoronavirus	EPI_ISL_1251316	NA	2020-12-18	Europe	Norway	Vestland	NA	Europe	Norway	Vestland	genome	29828	Human	unknown	unknown	NA	B.1.1.243	GR	Foerde Hospital	Department of Microbiology	Norwegian Institute of Public Health	Department of Virology	Kathrine Stene-Johansen	Kamilla Heddeland Instefjord	Hilde Elshaug	Garcia Llorente Ignacio	Jon Bråte	Engebretsen Serina Beate	Pedersen Benedikte Nevjen	Debech Nadia	Atiya R Ali	Marie Paulsen Madsen	Rasmus Riis Kopperud	Hilde Vollan	Karoline Bragstad	Olav Hungnes	https://www.gisaid.org/	NA	NA	2021-03-15	NA
hCoV-19/Norway/7155/2020	betacoronavirus	EPI_ISL_1251315	NA	2020-12-07	Europe	Norway	Vestland	NA	Europe	Norway	Vestland	genome	29828	Human	unknown	unknown	NA	B.1.1.277	GR	Foerde Hospital	Department of Microbiology	Norwegian Institute of Public Health	Department of Virology	Kathrine Stene-Johansen	Kamilla Heddeland Instefjord	Hilde Elshaug	Garcia Llorente Ignacio	Jon Bråte	Engebretsen Serina Beate	Pedersen Benedikte Nevjen	Debech Nadia	Atiya R Ali	Marie Paulsen Madsen	Rasmus Riis Kopperud	Hilde Vollan	Karoline Bragstad	Olav Hungnes	https://www.gisaid.org/	NA	NA	2021-03-15	NA
hCoV-19/Norway/7154/2020	betacoronavirus	EPI_ISL_1251314	NA	2020-12-01	Europe	Norway	Vestland	NA	Europe	Norway	Vestland	genome	29828	Human	unknown	unknown	NA	B.1	G	Foerde Hospital	Department of Microbiology	Norwegian Institute of Public Health	Department of Virology	Kathrine Stene-Johansen	Kamilla Heddeland Instefjord	Hilde Elshaug	Garcia Llorente Ignacio	Jon Bråte	Engebretsen Serina Beate	Pedersen Benedikte Nevjen	Debech Nadia	Atiya R Ali	Marie Paulsen Madsen	Rasmus Riis Kopperud	Hilde Vollan	Karoline Bragstad	Olav Hungnes	https://www.gisaid.org/	NA	NA	2021-03-15	NA
hCoV-19/Norway/7153/2020	betacoronavirus	EPI_ISL_1251313	NA	2020-11-30	Europe	Norway	Vestland	NA	Europe	Norway	Vestland	genome	29828	Human	unknown	unknown	NA	B.1.1.277	GR	Foerde Hospital	Department of Microbiology	Norwegian Institute of Public Health	Department of Virology	Kathrine Stene-Johansen	Kamilla Heddeland Instefjord	Hilde Elshaug	Garcia Llorente Ignacio	Jon Bråte	Engebretsen Serina Beate	Pedersen Benedikte Nevjen	Debech Nadia	Atiya R Ali	Marie Paulsen Madsen	Rasmus Riis Kopperud	Hilde Vollan	Karoline Bragstad	Olav Hungnes	https://www.gisaid.org/	NA	NA	2021-03-15	NA
hCoV-19/Norway/7152/2020	betacoronavirus	EPI_ISL_1251312	NA	2020-12-21	Europe	Norway	Vestfold og Telemark	NA	Europe	Norway	Vestfold og Telemark	genome	29796	Human	unknown	unknown	NA	B.1.36.21	GH	Unilabs Laboratory Medicine	Norwegian Institute of Public Health	Department of Virology	Kathrine Stene-Johansen	Kamilla Heddeland Instefjord	Hilde Elshaug	Garcia Llorente Ignacio	Jon Bråte	Engebretsen Serina Beate	Pedersen Benedikte Nevjen	Debech Nadia	Atiya R Ali	Marie Paulsen Madsen	Rasmus Riis Kopperud	Hilde Vollan	Karoline Bragstad	Olav Hungnes	https://www.gisaid.org/	NA	NA	2021-03-15	NA
hCoV-19/Norway/7151/2020	betacoronavirus	EPI_ISL_1251311	NA	2020-12-21	Europe	Norway	Vestfold og Telemark	NA	Europe	Norway	Vestfold og Telemark	genome	29828	Human	unknown	unknown	NA	B.1.1.333	GR	Unilabs Laboratory Medicine	Norwegian Institute of Public Health	Department of Virology	Kathrine Stene-Johansen	Kamilla Heddeland Instefjord	Hilde Elshaug	Garcia Llorente Ignacio	Jon Bråte	Engebretsen Serina Beate	Pedersen Benedikte Nevjen	Debech Nadia	Atiya R Ali	Marie Paulsen Madsen	Rasmus Riis Kopperud	Hilde Vollan	Karoline Bragstad	Olav Hungnes	https://www.gisaid.org/	NA	NA	2021-03-15	NA
hCoV-19/Norway/7150/2020	betacoronavirus	EPI_ISL_1251310	NA	2020-12-20	Europe	Norway	Vestfold og Telemark	NA	Europe	Norway	Vestfold og Telemark	genome	29828	Human	unknown	unknown	NA	B.1.1.451	GR	Unilabs Laboratory Medicine	Norwegian Institute of Public Health	Department of Virology	Kathrine Stene-Johansen	Kamilla Heddeland Instefjord	Hilde Elshaug	Garcia Llorente Ignacio	Jon Bråte	Engebretsen Serina Beate	Pedersen Benedikte Nevjen	Debech Nadia	Atiya R Ali	Marie Paulsen Madsen	Rasmus Riis Kopperud	Hilde Vollan	Karoline Bragstad	Olav Hungnes	https://www.gisaid.org/	NA	NA	2021-03-15	NA
hCoV-19/Norway/7149/2020	betacoronavirus	EPI_ISL_1251309	NA	2020-12-24	Europe	Norway	Vestfold og Telemark	NA	Europe	Norway	Vestfold og Telemark	genome	29828	Human	unknown	unknown	NA	B.1.1.333	GR	Unilabs Laboratory Medicine	Norwegian Institute of Public Health	Department of Virology	Kathrine Stene-Johansen	Kamilla Heddeland Instefjord	Hilde Elshaug	Garcia Llorente Ignacio	Jon Bråte	Engebretsen Serina Beate	Pedersen Benedikte Nevjen	Debech Nadia	Atiya R Ali	Marie Paulsen Madsen	Rasmus Riis Kopperud	Hilde Vollan	Karoline Bragstad	Olav Hungnes	https://www.gisaid.org/	NA	NA	2021-03-15	NA
hCoV-19/Norway/7147/2020	betacoronavirus	EPI_ISL_1251308	NA	2020-12-20	Europe	Norway	Vestfold og Telemark	NA	Europe	Norway	Vestfold og Telemark	genome	29642	Human	unknown	unknown	NA	B.1.1.451	GR	Unilabs Laboratory Medicine	Norwegian Institute of Public Health	Department of Virology	Kathrine Stene-Johansen	Kamilla Heddeland Instefjord	Hilde Elshaug	Garcia Llorente Ignacio	Jon Bråte	Engebretsen Serina Beate	Pedersen Benedikte Nevjen	Debech Nadia	Atiya R Ali	Marie Paulsen Madsen	Rasmus Riis Kopperud	Hilde Vollan	Karoline Bragstad	Olav Hungnes	https://www.gisaid.org/	NA	NA	2021-03-15	NA
hCoV-19/Norway/7145/2020	betacoronavirus	EPI_ISL_1251307	NA	2020-12-21	Europe	Norway	Vestfold og Telemark	NA	Europe	Norway	Vestfold og Telemark	genome	29828	Human	unknown	unknown	NA	B.1.1.451	GR	Unilabs Laboratory Medicine	Norwegian Institute of Public Health	Department of Virology	Kathrine Stene-Johansen	Kamilla Heddeland Instefjord	Hilde Elshaug	Garcia Llorente Ignacio	Jon Bråte	Engebretsen Serina Beate	Pedersen Benedikte Nevjen	Debech Nadia	Atiya R Ali	Marie Paulsen Madsen	Rasmus Riis Kopperud	Hilde Vollan	Karoline Bragstad	Olav Hungnes	https://www.gisaid.org/	NA	NA	2021-03-15	NA
hCoV-19/Norway/7130/2020	betacoronavirus	EPI_ISL_1251306	NA	2020-10-05	Europe	Norway	Rogaland	NA	Europe	Norway	Rogaland	genome	29828	Human	unknown	unknown	NA	B.1.1	GR	Dept. of Medical Microbiology	Stavanger University Hospital	Helse Stavanger HF	Norwegian Institute of Public Health	Department of Virology	Kathrine Stene-Johansen	Kamilla Heddeland Instefjord	Hilde Elshaug	Garcia Llorente Ignacio	Jon Bråte	Engebretsen Serina Beate	Pedersen Benedikte Nevjen	Debech Nadia	Atiya R Ali	Marie Paulsen Madsen	Rasmus Riis Kopperud	Hilde Vollan	Karoline Bragstad	Olav Hungnes	https://www.gisaid.org/	NA	NA	2021-03-15	NA
hCoV-19/Norway/7114/2020	betacoronavirus	EPI_ISL_1251305	NA	2020-12-12	Europe	Norway	Viken	NA	Europe	Norway	Viken	genome	29828	Human	unknown	unknown	NA	B.1.1.333	GR	Medical Microbiology Unit	Department for Laboratory Medicine	Drammen Hospital	Vestre Viken Health Trust		Norwegian Institute of Public Health	Department of Virology	Kathrine Stene-Johansen	Kamilla Heddeland Instefjord	Hilde Elshaug	Garcia Llorente Ignacio	Jon Bråte	Engebretsen Serina Beate	Pedersen Benedikte Nevjen	Debech Nadia	Atiya R Ali	Marie Paulsen Madsen	Rasmus Riis Kopperud	Hilde Vollan	Karoline Bragstad	Olav Hungnes	https://www.gisaid.org/	NA	NA	2021-03-15	NA
hCoV-19/Norway/7027/2020	betacoronavirus	EPI_ISL_1251304	NA	2020-12-14	Europe	Norway	Viken	NA	Europe	Norway	Viken	genome	29828	Human	unknown	unknown	NA	P.2	GR	Akershus University Hospital	Department for Microbiology and Infectious Disease Control	Norwegian Institute of Public Health	Department of Virology	Kathrine Stene-Johansen	Kamilla Heddeland Instefjord	Hilde Elshaug	Garcia Llorente Ignacio	Jon Bråte	Engebretsen Serina Beate	Pedersen Benedikte Nevjen	Debech Nadia	Atiya R Ali	Marie Paulsen Madsen	Rasmus Riis Kopperud	Hilde Vollan	Karoline Bragstad	Olav Hungnes	https://www.gisaid.org/	NA	NA	2021-03-15	NA
hCoV-19/Norway/6999/2020	betacoronavirus	EPI_ISL_1251303	NA	2020-12-14	Europe	Norway	Nordland	NA	Europe	Norway	Nordland	genome	29828	Human	unknown	unknown	NA	B.1.1.451	GR	Nordland Hospital - Bodo	Laboratory Department	Molecular Biology Unit	Norwegian Institute of Public Health	Department of Virology	Kathrine Stene-Johansen	Kamilla Heddeland Instefjord	Hilde Elshaug	Garcia Llorente Ignacio	Jon Bråte	Engebretsen Serina Beate	Pedersen Benedikte Nevjen	Debech Nadia	Atiya R Ali	Marie Paulsen Madsen	Rasmus Riis Kopperud	Hilde Vollan	Karoline Bragstad	Olav Hungnes	https://www.gisaid.org/	NA	NA	2021-03-15	NA
hCoV-19/Norway/6998/2020	betacoronavirus	EPI_ISL_1251302	NA	2020-12-14	Europe	Norway	Nordland	NA	Europe	Norway	Nordland	genome	29828	Human	unknown	unknown	NA	B.1	G	Nordland Hospital - Bodo	Laboratory Department	Molecular Biology Unit	Norwegian Institute of Public Health	Department of Virology	Kathrine Stene-Johansen	Kamilla Heddeland Instefjord	Hilde Elshaug	Garcia Llorente Ignacio	Jon Bråte	Engebretsen Serina Beate	Pedersen Benedikte Nevjen	Debech Nadia	Atiya R Ali	Marie Paulsen Madsen	Rasmus Riis Kopperud	Hilde Vollan	Karoline Bragstad	Olav Hungnes	https://www.gisaid.org/	NA	NA	2021-03-15	NA
hCoV-19/Norway/6997/2020	betacoronavirus	EPI_ISL_1251301	NA	2020-12-12	Europe	Norway	Nordland	NA	Europe	Norway	Nordland	genome	29828	Human	unknown	unknown	NA	B.1.320	GH	Nordland Hospital - Bodo	Laboratory Department	Molecular Biology Unit	Norwegian Institute of Public Health	Department of Virology	Kathrine Stene-Johansen	Kamilla Heddeland Instefjord	Hilde Elshaug	Garcia Llorente Ignacio	Jon Bråte	Engebretsen Serina Beate	Pedersen Benedikte Nevjen	Debech Nadia	Atiya R Ali	Marie Paulsen Madsen	Rasmus Riis Kopperud	Hilde Vollan	Karoline Bragstad	Olav Hungnes	https://www.gisaid.org/	NA	NA	2021-03-15	NA
hCoV-19/Norway/6996/2020	betacoronavirus	EPI_ISL_1251300	NA	2020-12-12	Europe	Norway	Nordland	NA	Europe	Norway	Nordland	genome	29828	Human	unknown	unknown	NA	B.1.320	GH	Nordland Hospital - Bodo	Laboratory Department	Molecular Biology Unit	Norwegian Institute of Public Health	Department of Virology	Kathrine Stene-Johansen	Kamilla Heddeland Instefjord	Hilde Elshaug	Garcia Llorente Ignacio	Jon Bråte	Engebretsen Serina Beate	Pedersen Benedikte Nevjen	Debech Nadia	Atiya R Ali	Marie Paulsen Madsen	Rasmus Riis Kopperud	Hilde Vollan	Karoline Bragstad	Olav Hungnes	https://www.gisaid.org/	NA	NA	2021-03-15	NA
hCoV-19/Norway/6995/2020	betacoronavirus	EPI_ISL_1251299	NA	2020-12-16	Europe	Norway	Nordland	NA	Europe	Norway	Nordland	genome	29828	Human	unknown	unknown	NA	B.1.320	GH	Nordland Hospital - Bodo	Laboratory Department	Molecular Biology Unit	Norwegian Institute of Public Health	Department of Virology	Kathrine Stene-Johansen	Kamilla Heddeland Instefjord	Hilde Elshaug	Garcia Llorente Ignacio	Jon Bråte	Engebretsen Serina Beate	Pedersen Benedikte Nevjen	Debech Nadia	Atiya R Ali	Marie Paulsen Madsen	Rasmus Riis Kopperud	Hilde Vollan	Karoline Bragstad	Olav Hungnes	https://www.gisaid.org/	NA	NA	2021-03-15	NA
hCoV-19/Norway/6994/2020	betacoronavirus	EPI_ISL_1251298	NA	2020-12-16	Europe	Norway	Nordland	NA	Europe	Norway	Nordland	genome	29828	Human	unknown	unknown	NA	B.1.258	G	Nordland Hospital - Bodo	Laboratory Department	Molecular Biology Unit	Norwegian Institute of Public Health	Department of Virology	Kathrine Stene-Johansen	Kamilla Heddeland Instefjord	Hilde Elshaug	Garcia Llorente Ignacio	Jon Bråte	Engebretsen Serina Beate	Pedersen Benedikte Nevjen	Debech Nadia	Atiya R Ali	Marie Paulsen Madsen	Rasmus Riis Kopperud	Hilde Vollan	Karoline Bragstad	Olav Hungnes	https://www.gisaid.org/	NA	NA	2021-03-15	NA
hCoV-19/Norway/6993/2020	betacoronavirus	EPI_ISL_1251297	NA	2020-12-18	Europe	Norway	Rogaland	NA	Europe	Norway	Rogaland	genome	29809	Human	unknown	unknown	NA	B.1.1.7	GRY	Furst Medical Laboratory	Norwegian Institute of Public Health	Department of Virology	Kathrine Stene-Johansen	Kamilla Heddeland Instefjord	Hilde Elshaug	Garcia Llorente Ignacio	Jon Bråte	Engebretsen Serina Beate	Pedersen Benedikte Nevjen	Debech Nadia	Atiya R Ali	Marie Paulsen Madsen	Rasmus Riis Kopperud	Hilde Vollan	Karoline Bragstad	Olav Hungnes	https://www.gisaid.org/	NA	NA	2021-03-15	NA
hCoV-19/Norway/6990/2020	betacoronavirus	EPI_ISL_1251296	NA	2020-12-17	Europe	Norway	Rogaland	NA	Europe	Norway	Rogaland	genome	29796	Human	unknown	unknown	NA	B.1.36.21	GH	Dept. of Medical Microbiology	Stavanger University Hospital	Helse Stavanger HF	Norwegian Institute of Public Health	Department of Virology	Kathrine Stene-Johansen	Kamilla Heddeland Instefjord	Hilde Elshaug	Garcia Llorente Ignacio	Jon Bråte	Engebretsen Serina Beate	Pedersen Benedikte Nevjen	Debech Nadia	Atiya R Ali	Marie Paulsen Madsen	Rasmus Riis Kopperud	Hilde Vollan	Karoline Bragstad	Olav Hungnes	https://www.gisaid.org/	NA	NA	2021-03-15	NA
hCoV-19/Norway/6985/2020	betacoronavirus	EPI_ISL_1251295	NA	2020-12-18	Europe	Norway	Vestfold og Telemark	NA	Europe	Norway	Vestfold og Telemark	genome	29828	Human	unknown	unknown	NA	B.1.1.333	GR	Vestfold Hospital	Toensberg Department of Microbiology	Norwegian Institute of Public Health	Department of Virology	Kathrine Stene-Johansen	Kamilla Heddeland Instefjord	Hilde Elshaug	Garcia Llorente Ignacio	Jon Bråte	Engebretsen Serina Beate	Pedersen Benedikte Nevjen	Debech Nadia	Atiya R Ali	Marie Paulsen Madsen	Rasmus Riis Kopperud	Hilde Vollan	Karoline Bragstad	Olav Hungnes	https://www.gisaid.org/	NA	NA	2021-03-15	NA
hCoV-19/Norway/6984/2020	betacoronavirus	EPI_ISL_1251294	NA	2020-12-18	Europe	Norway	Vestfold og Telemark	NA	Europe	Norway	Vestfold og Telemark	genome	29828	Human	unknown	unknown	NA	B.1.1.333	GR	Vestfold Hospital	Toensberg Department of Microbiology	Norwegian Institute of Public Health	Department of Virology	Kathrine Stene-Johansen	Kamilla Heddeland Instefjord	Hilde Elshaug	Garcia Llorente Ignacio	Jon Bråte	Engebretsen Serina Beate	Pedersen Benedikte Nevjen	Debech Nadia	Atiya R Ali	Marie Paulsen Madsen	Rasmus Riis Kopperud	Hilde Vollan	Karoline Bragstad	Olav Hungnes	https://www.gisaid.org/	NA	NA	2021-03-15	NA
hCoV-19/Norway/6983/2020	betacoronavirus	EPI_ISL_1251293	NA	2020-12-18	Europe	Norway	Vestfold og Telemark	NA	Europe	Norway	Vestfold og Telemark	genome	29828	Human	unknown	unknown	NA	B.1.1.204	GR	Vestfold Hospital	Toensberg Department of Microbiology	Norwegian Institute of Public Health	Department of Virology	Kathrine Stene-Johansen	Kamilla Heddeland Instefjord	Hilde Elshaug	Garcia Llorente Ignacio	Jon Bråte	Engebretsen Serina Beate	Pedersen Benedikte Nevjen	Debech Nadia	Atiya R Ali	Marie Paulsen Madsen	Rasmus Riis Kopperud	Hilde Vollan	Karoline Bragstad	Olav Hungnes	https://www.gisaid.org/	NA	NA	2021-03-15	NA
hCoV-19/Norway/6982/2020	betacoronavirus	EPI_ISL_1251292	NA	2020-12-12	Europe	Norway	Vestfold og Telemark	NA	Europe	Norway	Vestfold og Telemark	genome	29822	Human	unknown	unknown	NA	B.1.1.243	GR	Vestfold Hospital	Toensberg Department of Microbiology	Norwegian Institute of Public Health	Department of Virology	Kathrine Stene-Johansen	Kamilla Heddeland Instefjord	Hilde Elshaug	Garcia Llorente Ignacio	Jon Bråte	Engebretsen Serina Beate	Pedersen Benedikte Nevjen	Debech Nadia	Atiya R Ali	Marie Paulsen Madsen	Rasmus Riis Kopperud	Hilde Vollan	Karoline Bragstad	Olav Hungnes	https://www.gisaid.org/	NA	NA	2021-03-15	NA
hCoV-19/Norway/6980/2020	betacoronavirus	EPI_ISL_1251291	NA	2020-12-12	Europe	Norway	Vestfold og Telemark	NA	Europe	Norway	Vestfold og Telemark	genome	29796	Human	unknown	unknown	NA	B.1.36.21	GH	Vestfold Hospital	Toensberg Department of Microbiology	Norwegian Institute of Public Health	Department of Virology	Kathrine Stene-Johansen	Kamilla Heddeland Instefjord	Hilde Elshaug	Garcia Llorente Ignacio	Jon Bråte	Engebretsen Serina Beate	Pedersen Benedikte Nevjen	Debech Nadia	Atiya R Ali	Marie Paulsen Madsen	Rasmus Riis Kopperud	Hilde Vollan	Karoline Bragstad	Olav Hungnes	https://www.gisaid.org/	NA	NA	2021-03-15	NA
hCoV-19/Norway/6844/2020	betacoronavirus	EPI_ISL_1251290	NA	2020-12-05	Europe	Norway	Nordland	NA	Europe	Norway	Nordland	genome	29828	Human	unknown	unknown	NA	B.1	G	Nordland Hospital - Bodo	Laboratory Department	Molecular Biology Unit	Norwegian Institute of Public Health	Department of Virology	Kathrine Stene-Johansen	Kamilla Heddeland Instefjord	Hilde Elshaug	Garcia Llorente Ignacio	Jon Bråte	Engebretsen Serina Beate	Pedersen Benedikte Nevjen	Debech Nadia	Atiya R Ali	Marie Paulsen Madsen	Rasmus Riis Kopperud	Hilde Vollan	Karoline Bragstad	Olav Hungnes	https://www.gisaid.org/	NA	NA	2021-03-15	NA
hCoV-19/Norway/6843/2020	betacoronavirus	EPI_ISL_1251289	NA	2020-12-05	Europe	Norway	Nordland	NA	Europe	Norway	Nordland	genome	29828	Human	unknown	unknown	NA	B.1	G	Nordland Hospital - Bodo	Laboratory Department	Molecular Biology Unit	Norwegian Institute of Public Health	Department of Virology	Kathrine Stene-Johansen	Kamilla Heddeland Instefjord	Hilde Elshaug	Garcia Llorente Ignacio	Jon Bråte	Engebretsen Serina Beate	Pedersen Benedikte Nevjen	Debech Nadia	Atiya R Ali	Marie Paulsen Madsen	Rasmus Riis Kopperud	Hilde Vollan	Karoline Bragstad	Olav Hungnes	https://www.gisaid.org/	NA	NA	2021-03-15	NA
hCoV-19/Norway/6812/2020	betacoronavirus	EPI_ISL_1251288	NA	2020-12-13	Europe	Norway	Viken	NA	Europe	Norway	Viken	genome	29796	Human	unknown	unknown	NA	B.1.36.21	GH	Medical Microbiology Unit	Department for Laboratory Medicine	Drammen Hospital	Vestre Viken Health Trust		Norwegian Institute of Public Health	Department of Virology	Kathrine Stene-Johansen	Kamilla Heddeland Instefjord	Hilde Elshaug	Garcia Llorente Ignacio	Jon Bråte	Engebretsen Serina Beate	Pedersen Benedikte Nevjen	Debech Nadia	Atiya R Ali	Marie Paulsen Madsen	Rasmus Riis Kopperud	Hilde Vollan	Karoline Bragstad	Olav Hungnes	https://www.gisaid.org/	NA	NA	2021-03-15	NA
hCoV-19/Norway/6810/2020	betacoronavirus	EPI_ISL_1251287	NA	2020-12-14	Europe	Norway	Innlandet	NA	Europe	Norway	Innlandet	genome	29828	Human	unknown	unknown	NA	B.1.1.333	GR	Medical Microbiology Unit	Department for Laboratory Medicine	Drammen Hospital	Vestre Viken Health Trust		Norwegian Institute of Public Health	Department of Virology	Kathrine Stene-Johansen	Kamilla Heddeland Instefjord	Hilde Elshaug	Garcia Llorente Ignacio	Jon Bråte	Engebretsen Serina Beate	Pedersen Benedikte Nevjen	Debech Nadia	Atiya R Ali	Marie Paulsen Madsen	Rasmus Riis Kopperud	Hilde Vollan	Karoline Bragstad	Olav Hungnes	https://www.gisaid.org/	NA	NA	2021-03-15	NA
hCoV-19/Norway/6798/2020	betacoronavirus	EPI_ISL_1251286	NA	2020-12-06	Europe	Norway	Viken	NA	Europe	Norway	Viken	genome	29828	Human	unknown	unknown	NA	B.1.177.81	GV	Ostfold Hospital Trust - Kalnes	Centre for Laboratory Medicine	Section for gene technology and infection serology	Norwegian Institute of Public Health	Department of Virology	Kathrine Stene-Johansen	Kamilla Heddeland Instefjord	Hilde Elshaug	Garcia Llorente Ignacio	Jon Bråte	Engebretsen Serina Beate	Pedersen Benedikte Nevjen	Debech Nadia	Atiya R Ali	Marie Paulsen Madsen	Rasmus Riis Kopperud	Hilde Vollan	Karoline Bragstad	Olav Hungnes	https://www.gisaid.org/	NA	NA	2021-03-15	NA
hCoV-19/Norway/6544/2020	betacoronavirus	EPI_ISL_1251285	NA	2020-11-30	Europe	Norway	Viken	NA	Europe	Norway	Viken	genome	29796	Human	unknown	unknown	NA	B.1.36.21	GH	Furst Medical Laboratory	Norwegian Institute of Public Health	Department of Virology	Kathrine Stene-Johansen	Kamilla Heddeland Instefjord	Hilde Elshaug	Garcia Llorente Ignacio	Jon Bråte	Engebretsen Serina Beate	Pedersen Benedikte Nevjen	Debech Nadia	Atiya R Ali	Marie Paulsen Madsen	Rasmus Riis Kopperud	Hilde Vollan	Karoline Bragstad	Olav Hungnes	https://www.gisaid.org/	NA	NA	2021-03-15	NA
hCoV-19/Norway/6331/2020	betacoronavirus	EPI_ISL_1251284	NA	2020-12-04	Europe	Norway	Viken	NA	Europe	Norway	Viken	genome	29828	Human	unknown	unknown	NA	B.1.1.305	GR	Norwegian Institute of Public Health	Department of Virology	Norwegian Institute of Public Health	Department of Virology	Kathrine Stene-Johansen	Kamilla Heddeland Instefjord	Hilde Elshaug	Garcia Llorente Ignacio	Jon Bråte	Engebretsen Serina Beate	Pedersen Benedikte Nevjen	Debech Nadia	Atiya R Ali	Marie Paulsen Madsen	Rasmus Riis Kopperud	Hilde Vollan	Karoline Bragstad	Olav Hungnes	https://www.gisaid.org/	NA	NA	2021-03-15	NA
hCoV-19/Norway/6308/2020	betacoronavirus	EPI_ISL_1251283	NA	2020-12-04	Europe	Norway	Oslo	NA	Europe	Norway	Oslo	genome	29796	Human	unknown	unknown	NA	B.1.36.21	GH	Norwegian Institute of Public Health	Department of Virology	Norwegian Institute of Public Health	Department of Virology	Kathrine Stene-Johansen	Kamilla Heddeland Instefjord	Hilde Elshaug	Garcia Llorente Ignacio	Jon Bråte	Engebretsen Serina Beate	Pedersen Benedikte Nevjen	Debech Nadia	Atiya R Ali	Marie Paulsen Madsen	Rasmus Riis Kopperud	Hilde Vollan	Karoline Bragstad	Olav Hungnes	https://www.gisaid.org/	NA	NA	2021-03-15	NA
hCoV-19/Norway/6151/2020	betacoronavirus	EPI_ISL_1251282	NA	2020-12-01	Europe	Norway	Oslo	NA	Europe	Norway	Oslo	genome	29796	Human	unknown	unknown	NA	B.1.36.21	GH	Norwegian Institute of Public Health	Department of Virology	Norwegian Institute of Public Health	Department of Virology	Kathrine Stene-Johansen	Kamilla Heddeland Instefjord	Hilde Elshaug	Garcia Llorente Ignacio	Jon Bråte	Engebretsen Serina Beate	Pedersen Benedikte Nevjen	Debech Nadia	Atiya R Ali	Marie Paulsen Madsen	Rasmus Riis Kopperud	Hilde Vollan	Karoline Bragstad	Olav Hungnes	https://www.gisaid.org/	NA	NA	2021-03-15	NA
hCoV-19/Norway/6119/2020	betacoronavirus	EPI_ISL_1251281	NA	2020-11-30	Europe	Norway	Oslo	NA	Europe	Norway	Oslo	genome	29828	Human	unknown	unknown	NA	B.1.1.430	GR	Norwegian Institute of Public Health	Department of Virology	Norwegian Institute of Public Health	Department of Virology	Kathrine Stene-Johansen	Kamilla Heddeland Instefjord	Hilde Elshaug	Garcia Llorente Ignacio	Jon Bråte	Engebretsen Serina Beate	Pedersen Benedikte Nevjen	Debech Nadia	Atiya R Ali	Marie Paulsen Madsen	Rasmus Riis Kopperud	Hilde Vollan	Karoline Bragstad	Olav Hungnes	https://www.gisaid.org/	NA	NA	2021-03-15	NA
hCoV-19/Norway/3789/2020	betacoronavirus	EPI_ISL_1251280	NA	2020-09-28	Europe	Norway	Viken	NA	Europe	Norway	Viken	genome	29828	Human	unknown	unknown	NA	K.3	GR	Norwegian Institute of Public Health	Department of Virology	Norwegian Institute of Public Health	Department of Virology	Kathrine Stene-Johansen	Kamilla Heddeland Instefjord	Hilde Elshaug	Garcia Llorente Ignacio	Jon Bråte	Engebretsen Serina Beate	Pedersen Benedikte Nevjen	Debech Nadia	Atiya R Ali	Marie Paulsen Madsen	Rasmus Riis Kopperud	Hilde Vollan	Karoline Bragstad	Olav Hungnes	https://www.gisaid.org/	NA	NA	2021-03-15	NA
hCoV-19/Norway/3782/2020	betacoronavirus	EPI_ISL_1251279	NA	2020-09-28	Europe	Norway	Viken	NA	Europe	Norway	Viken	genome	29828	Human	unknown	unknown	NA	B.1.367	GH	Norwegian Institute of Public Health	Department of Virology	Norwegian Institute of Public Health	Department of Virology	Kathrine Stene-Johansen	Kamilla Heddeland Instefjord	Hilde Elshaug	Garcia Llorente Ignacio	Jon Bråte	Engebretsen Serina Beate	Pedersen Benedikte Nevjen	Debech Nadia	Atiya R Ali	Marie Paulsen Madsen	Rasmus Riis Kopperud	Hilde Vollan	Karoline Bragstad	Olav Hungnes	https://www.gisaid.org/	NA	NA	2021-03-15	NA
hCoV-19/Norway/3779/2020	betacoronavirus	EPI_ISL_1251278	NA	2020-09-28	Europe	Norway	Viken	NA	Europe	Norway	Viken	genome	29828	Human	unknown	unknown	NA	B.1.367	GH	Norwegian Institute of Public Health	Department of Virology	Norwegian Institute of Public Health	Department of Virology	Kathrine Stene-Johansen	Kamilla Heddeland Instefjord	Hilde Elshaug	Garcia Llorente Ignacio	Jon Bråte	Engebretsen Serina Beate	Pedersen Benedikte Nevjen	Debech Nadia	Atiya R Ali	Marie Paulsen Madsen	Rasmus Riis Kopperud	Hilde Vollan	Karoline Bragstad	Olav Hungnes	https://www.gisaid.org/	NA	NA	2021-03-15	NA
hCoV-19/Norway/3885/2021	betacoronavirus	EPI_ISL_1192335	NA	2021-02-13	Europe	Norway	Viken	NA	Europe	Norway	Viken	genome	29782	Human	unknown	unknown	NA	B.1.1.310	GR	Akershus University Hospital	Department for Microbiology and Infectious Disease Control	Norwegian Institute of Public Health	Department of Virology	Kathrine Stene-Johansen	Kamilla Heddeland Instefjord	Hilde Elshaug	Garcia Llorente Ignacio	Engebretsen Serina Beate	Pedersen Benedikte Nevjen	Debech Nadia	Atiya R Ali	Marie Paulsen Madsen	Rasmus Riis Kopperud	Hilde Vollan	Karoline Bragstad	Olav Hungnes	https://www.gisaid.org/	NA	NA	2021-03-09	NA
hCoV-19/Norway/3837/2021	betacoronavirus	EPI_ISL_1192334	NA	2021-02-11	Europe	Norway	Viken	NA	Europe	Norway	Viken	genome	29782	Human	unknown	unknown	NA	B.1.1.333	GR	Hospital of Southern Norway - Kristiansand	Department of Medical Microbiology	Norwegian Institute of Public Health	Department of Virology	Kathrine Stene-Johansen	Kamilla Heddeland Instefjord	Hilde Elshaug	Garcia Llorente Ignacio	Engebretsen Serina Beate	Pedersen Benedikte Nevjen	Debech Nadia	Atiya R Ali	Marie Paulsen Madsen	Rasmus Riis Kopperud	Hilde Vollan	Karoline Bragstad	Olav Hungnes	https://www.gisaid.org/	NA	NA	2021-03-09	NA
hCoV-19/Norway/3825/2021	betacoronavirus	EPI_ISL_1192333	NA	2021-02-08	Europe	Norway	Viken	NA	Europe	Norway	Viken	genome	29782	Human	unknown	unknown	NA	B.1.1.153	GR	Medical Microbiology Unit	Department for Laboratory Medicine	Drammen Hospital	Vestre Viken Health Trust		Norwegian Institute of Public Health	Department of Virology	Kathrine Stene-Johansen	Kamilla Heddeland Instefjord	Hilde Elshaug	Garcia Llorente Ignacio	Engebretsen Serina Beate	Pedersen Benedikte Nevjen	Debech Nadia	Atiya R Ali	Marie Paulsen Madsen	Rasmus Riis Kopperud	Hilde Vollan	Karoline Bragstad	Olav Hungnes	https://www.gisaid.org/	NA	NA	2021-03-09	NA
hCoV-19/Norway/3824/2021	betacoronavirus	EPI_ISL_1192332	NA	2021-02-12	Europe	Norway	Viken	NA	Europe	Norway	Viken	genome	29782	Human	unknown	unknown	NA	B.1.1.333	GR	Medical Microbiology Unit	Department for Laboratory Medicine	Drammen Hospital	Vestre Viken Health Trust		Norwegian Institute of Public Health	Department of Virology	Kathrine Stene-Johansen	Kamilla Heddeland Instefjord	Hilde Elshaug	Garcia Llorente Ignacio	Engebretsen Serina Beate	Pedersen Benedikte Nevjen	Debech Nadia	Atiya R Ali	Marie Paulsen Madsen	Rasmus Riis Kopperud	Hilde Vollan	Karoline Bragstad	Olav Hungnes	https://www.gisaid.org/	NA	NA	2021-03-09	NA
hCoV-19/Norway/3823/2021	betacoronavirus	EPI_ISL_1192331	NA	2021-02-10	Europe	Norway	Viken	NA	Europe	Norway	Viken	genome	29782	Human	unknown	unknown	NA	B.1.471	GH	Medical Microbiology Unit	Department for Laboratory Medicine	Drammen Hospital	Vestre Viken Health Trust		Norwegian Institute of Public Health	Department of Virology	Kathrine Stene-Johansen	Kamilla Heddeland Instefjord	Hilde Elshaug	Garcia Llorente Ignacio	Engebretsen Serina Beate	Pedersen Benedikte Nevjen	Debech Nadia	Atiya R Ali	Marie Paulsen Madsen	Rasmus Riis Kopperud	Hilde Vollan	Karoline Bragstad	Olav Hungnes	https://www.gisaid.org/	NA	NA	2021-03-09	NA
hCoV-19/Norway/3810/2021	betacoronavirus	EPI_ISL_1192330	NA	2021-02-10	Europe	Norway	Viken	NA	Europe	Norway	Viken	genome	29782	Human	unknown	unknown	NA	B.1.1.333	GR	Medical Microbiology Unit	Department for Laboratory Medicine	Drammen Hospital	Vestre Viken Health Trust		Norwegian Institute of Public Health	Department of Virology	Kathrine Stene-Johansen	Kamilla Heddeland Instefjord	Hilde Elshaug	Garcia Llorente Ignacio	Engebretsen Serina Beate	Pedersen Benedikte Nevjen	Debech Nadia	Atiya R Ali	Marie Paulsen Madsen	Rasmus Riis Kopperud	Hilde Vollan	Karoline Bragstad	Olav Hungnes	https://www.gisaid.org/	NA	NA	2021-03-09	NA
hCoV-19/Norway/3809/2021	betacoronavirus	EPI_ISL_1192329	NA	2021-02-06	Europe	Norway	Viken	NA	Europe	Norway	Viken	genome	29782	Human	unknown	unknown	NA	B.1.221	G	Medical Microbiology Unit	Department for Laboratory Medicine	Drammen Hospital	Vestre Viken Health Trust		Norwegian Institute of Public Health	Department of Virology	Kathrine Stene-Johansen	Kamilla Heddeland Instefjord	Hilde Elshaug	Garcia Llorente Ignacio	Engebretsen Serina Beate	Pedersen Benedikte Nevjen	Debech Nadia	Atiya R Ali	Marie Paulsen Madsen	Rasmus Riis Kopperud	Hilde Vollan	Karoline Bragstad	Olav Hungnes	https://www.gisaid.org/	NA	NA	2021-03-09	NA
hCoV-19/Norway/3808/2021	betacoronavirus	EPI_ISL_1192328	NA	2021-02-09	Europe	Norway	Viken	NA	Europe	Norway	Viken	genome	29782	Human	unknown	unknown	NA	B.1.177	GV	Medical Microbiology Unit	Department for Laboratory Medicine	Drammen Hospital	Vestre Viken Health Trust		Norwegian Institute of Public Health	Department of Virology	Kathrine Stene-Johansen	Kamilla Heddeland Instefjord	Hilde Elshaug	Garcia Llorente Ignacio	Engebretsen Serina Beate	Pedersen Benedikte Nevjen	Debech Nadia	Atiya R Ali	Marie Paulsen Madsen	Rasmus Riis Kopperud	Hilde Vollan	Karoline Bragstad	Olav Hungnes	https://www.gisaid.org/	NA	NA	2021-03-09	NA
hCoV-19/Norway/3802/2021	betacoronavirus	EPI_ISL_1192327	NA	2021-02-10	Europe	Norway	Viken	NA	Europe	Norway	Viken	genome	29782	Human	unknown	unknown	NA	B.1.221	G	Medical Microbiology Unit	Department for Laboratory Medicine	Drammen Hospital	Vestre Viken Health Trust		Norwegian Institute of Public Health	Department of Virology	Kathrine Stene-Johansen	Kamilla Heddeland Instefjord	Hilde Elshaug	Garcia Llorente Ignacio	Engebretsen Serina Beate	Pedersen Benedikte Nevjen	Debech Nadia	Atiya R Ali	Marie Paulsen Madsen	Rasmus Riis Kopperud	Hilde Vollan	Karoline Bragstad	Olav Hungnes	https://www.gisaid.org/	NA	NA	2021-03-09	NA
hCoV-19/Norway/3365/2021	betacoronavirus	EPI_ISL_1192326	NA	2021-02-02	Europe	Norway	Viken	NA	Europe	Norway	Viken	genome	29782	Human	unknown	unknown	NA	B.1.177	GV	Medical Microbiology Unit	Department for Laboratory Medicine	Drammen Hospital	Vestre Viken Health Trust		Norwegian Institute of Public Health	Department of Virology	Kathrine Stene-Johansen	Kamilla Heddeland Instefjord	Hilde Elshaug	Garcia Llorente Ignacio	Engebretsen Serina Beate	Pedersen Benedikte Nevjen	Debech Nadia	Atiya R Ali	Marie Paulsen Madsen	Rasmus Riis Kopperud	Hilde Vollan	Karoline Bragstad	Olav Hungnes	https://www.gisaid.org/	NA	NA	2021-03-09	NA
hCoV-19/Norway/3364/2021	betacoronavirus	EPI_ISL_1192325	NA	2021-02-05	Europe	Norway	Viken	NA	Europe	Norway	Viken	genome	29782	Human	unknown	unknown	NA	B.1.221	G	Akershus University Hospital	Department for Microbiology and Infectious Disease Control	Norwegian Institute of Public Health	Department of Virology	Kathrine Stene-Johansen	Kamilla Heddeland Instefjord	Hilde Elshaug	Garcia Llorente Ignacio	Engebretsen Serina Beate	Pedersen Benedikte Nevjen	Debech Nadia	Atiya R Ali	Marie Paulsen Madsen	Rasmus Riis Kopperud	Hilde Vollan	Karoline Bragstad	Olav Hungnes	https://www.gisaid.org/	NA	NA	2021-03-09	NA
hCoV-19/Norway/3363/2021	betacoronavirus	EPI_ISL_1192324	NA	2021-02-05	Europe	Norway	Viken	NA	Europe	Norway	Viken	genome	29782	Human	unknown	unknown	NA	B.1.221	G	Akershus University Hospital	Department for Microbiology and Infectious Disease Control	Norwegian Institute of Public Health	Department of Virology	Kathrine Stene-Johansen	Kamilla Heddeland Instefjord	Hilde Elshaug	Garcia Llorente Ignacio	Engebretsen Serina Beate	Pedersen Benedikte Nevjen	Debech Nadia	Atiya R Ali	Marie Paulsen Madsen	Rasmus Riis Kopperud	Hilde Vollan	Karoline Bragstad	Olav Hungnes	https://www.gisaid.org/	NA	NA	2021-03-09	NA
hCoV-19/Norway/3359/2021	betacoronavirus	EPI_ISL_1192323	NA	2021-02-04	Europe	Norway	Viken	NA	Europe	Norway	Viken	genome	29782	Human	unknown	unknown	NA	B.1.1	GR	Akershus University Hospital	Department for Microbiology and Infectious Disease Control	Norwegian Institute of Public Health	Department of Virology	Kathrine Stene-Johansen	Kamilla Heddeland Instefjord	Hilde Elshaug	Garcia Llorente Ignacio	Engebretsen Serina Beate	Pedersen Benedikte Nevjen	Debech Nadia	Atiya R Ali	Marie Paulsen Madsen	Rasmus Riis Kopperud	Hilde Vollan	Karoline Bragstad	Olav Hungnes	https://www.gisaid.org/	NA	NA	2021-03-09	NA
hCoV-19/Norway/3357/2021	betacoronavirus	EPI_ISL_1192322	NA	2021-02-05	Europe	Norway	Viken	NA	Europe	Norway	Viken	genome	29782	Human	unknown	unknown	NA	B.1.1	GR	Akershus University Hospital	Department for Microbiology and Infectious Disease Control	Norwegian Institute of Public Health	Department of Virology	Kathrine Stene-Johansen	Kamilla Heddeland Instefjord	Hilde Elshaug	Garcia Llorente Ignacio	Engebretsen Serina Beate	Pedersen Benedikte Nevjen	Debech Nadia	Atiya R Ali	Marie Paulsen Madsen	Rasmus Riis Kopperud	Hilde Vollan	Karoline Bragstad	Olav Hungnes	https://www.gisaid.org/	NA	NA	2021-03-09	NA
hCoV-19/Norway/3356/2021	betacoronavirus	EPI_ISL_1192321	NA	2021-02-06	Europe	Norway	Viken	NA	Europe	Norway	Viken	genome	29782	Human	unknown	unknown	NA	B.1	GV	Akershus University Hospital	Department for Microbiology and Infectious Disease Control	Norwegian Institute of Public Health	Department of Virology	Kathrine Stene-Johansen	Kamilla Heddeland Instefjord	Hilde Elshaug	Garcia Llorente Ignacio	Engebretsen Serina Beate	Pedersen Benedikte Nevjen	Debech Nadia	Atiya R Ali	Marie Paulsen Madsen	Rasmus Riis Kopperud	Hilde Vollan	Karoline Bragstad	Olav Hungnes	https://www.gisaid.org/	NA	NA	2021-03-09	NA
hCoV-19/Norway/3355/2021	betacoronavirus	EPI_ISL_1192320	NA	2021-02-05	Europe	Norway	Viken	NA	Europe	Norway	Viken	genome	29782	Human	unknown	unknown	NA	B.1	GV	Akershus University Hospital	Department for Microbiology and Infectious Disease Control	Norwegian Institute of Public Health	Department of Virology	Kathrine Stene-Johansen	Kamilla Heddeland Instefjord	Hilde Elshaug	Garcia Llorente Ignacio	Engebretsen Serina Beate	Pedersen Benedikte Nevjen	Debech Nadia	Atiya R Ali	Marie Paulsen Madsen	Rasmus Riis Kopperud	Hilde Vollan	Karoline Bragstad	Olav Hungnes	https://www.gisaid.org/	NA	NA	2021-03-09	NA
hCoV-19/Norway/3028/2021	betacoronavirus	EPI_ISL_1192319	NA	2021-02-03	Europe	Norway	Viken	NA	Europe	Norway	Viken	genome	29782	Human	unknown	unknown	NA	U.3	GV	Akershus University Hospital	Department for Microbiology and Infectious Disease Control	Norwegian Institute of Public Health	Department of Virology	Kathrine Stene-Johansen	Kamilla Heddeland Instefjord	Hilde Elshaug	Garcia Llorente Ignacio	Engebretsen Serina Beate	Pedersen Benedikte Nevjen	Debech Nadia	Atiya R Ali	Marie Paulsen Madsen	Rasmus Riis Kopperud	Hilde Vollan	Karoline Bragstad	Olav Hungnes	https://www.gisaid.org/	NA	NA	2021-03-09	NA
hCoV-19/Norway/3006/2021	betacoronavirus	EPI_ISL_1192318	NA	2021-02-04	Europe	Norway	Viken	NA	Europe	Norway	Viken	genome	29782	Human	unknown	unknown	NA	U.3	GV	Akershus University Hospital	Department for Microbiology and Infectious Disease Control	Norwegian Institute of Public Health	Department of Virology	Kathrine Stene-Johansen	Kamilla Heddeland Instefjord	Hilde Elshaug	Garcia Llorente Ignacio	Engebretsen Serina Beate	Pedersen Benedikte Nevjen	Debech Nadia	Atiya R Ali	Marie Paulsen Madsen	Rasmus Riis Kopperud	Hilde Vollan	Karoline Bragstad	Olav Hungnes	https://www.gisaid.org/	NA	NA	2021-03-09	NA
hCoV-19/Norway/3003/2021	betacoronavirus	EPI_ISL_1192317	NA	2021-02-04	Europe	Norway	Viken	NA	Europe	Norway	Viken	genome	29782	Human	unknown	unknown	NA	U.3	GV	Akershus University Hospital	Department for Microbiology and Infectious Disease Control	Norwegian Institute of Public Health	Department of Virology	Kathrine Stene-Johansen	Kamilla Heddeland Instefjord	Hilde Elshaug	Garcia Llorente Ignacio	Engebretsen Serina Beate	Pedersen Benedikte Nevjen	Debech Nadia	Atiya R Ali	Marie Paulsen Madsen	Rasmus Riis Kopperud	Hilde Vollan	Karoline Bragstad	Olav Hungnes	https://www.gisaid.org/	NA	NA	2021-03-09	NA
hCoV-19/Norway/2963/2021	betacoronavirus	EPI_ISL_1192316	NA	2021-02-01	Europe	Norway	Viken	NA	Europe	Norway	Viken	genome	29782	Human	unknown	unknown	NA	A	O	Akershus University Hospital	Department for Microbiology and Infectious Disease Control	Norwegian Institute of Public Health	Department of Virology	Kathrine Stene-Johansen	Kamilla Heddeland Instefjord	Hilde Elshaug	Garcia Llorente Ignacio	Engebretsen Serina Beate	Pedersen Benedikte Nevjen	Debech Nadia	Atiya R Ali	Marie Paulsen Madsen	Rasmus Riis Kopperud	Hilde Vollan	Karoline Bragstad	Olav Hungnes	https://www.gisaid.org/	NA	NA	2021-03-09	NA
hCoV-19/Norway/2957/2021	betacoronavirus	EPI_ISL_1192315	NA	2021-02-03	Europe	Norway	Viken	NA	Europe	Norway	Viken	genome	29782	Human	unknown	unknown	NA	B.1.1	GR	Akershus University Hospital	Department for Microbiology and Infectious Disease Control	Norwegian Institute of Public Health	Department of Virology	Kathrine Stene-Johansen	Kamilla Heddeland Instefjord	Hilde Elshaug	Garcia Llorente Ignacio	Engebretsen Serina Beate	Pedersen Benedikte Nevjen	Debech Nadia	Atiya R Ali	Marie Paulsen Madsen	Rasmus Riis Kopperud	Hilde Vollan	Karoline Bragstad	Olav Hungnes	https://www.gisaid.org/	NA	NA	2021-03-09	NA
hCoV-19/Norway/2954/2021	betacoronavirus	EPI_ISL_1192314	NA	2021-02-03	Europe	Norway	Viken	NA	Europe	Norway	Viken	genome	29782	Human	unknown	unknown	NA	B.1.160	GH	Medical Microbiology Unit	Department for Laboratory Medicine	Drammen Hospital	Vestre Viken Health Trust		Norwegian Institute of Public Health	Department of Virology	Kathrine Stene-Johansen	Kamilla Heddeland Instefjord	Hilde Elshaug	Garcia Llorente Ignacio	Engebretsen Serina Beate	Pedersen Benedikte Nevjen	Debech Nadia	Atiya R Ali	Marie Paulsen Madsen	Rasmus Riis Kopperud	Hilde Vollan	Karoline Bragstad	Olav Hungnes	https://www.gisaid.org/	NA	NA	2021-03-09	NA
hCoV-19/Norway/2871/2021	betacoronavirus	EPI_ISL_1192313	NA	2021-02-02	Europe	Norway	Viken	NA	Europe	Norway	Viken	genome	29782	Human	unknown	unknown	NA	B.1.36.21	GH	Akershus University Hospital	Department for Microbiology and Infectious Disease Control	Norwegian Institute of Public Health	Department of Virology	Kathrine Stene-Johansen	Kamilla Heddeland Instefjord	Hilde Elshaug	Garcia Llorente Ignacio	Engebretsen Serina Beate	Pedersen Benedikte Nevjen	Debech Nadia	Atiya R Ali	Marie Paulsen Madsen	Rasmus Riis Kopperud	Hilde Vollan	Karoline Bragstad	Olav Hungnes	https://www.gisaid.org/	NA	NA	2021-03-09	NA
hCoV-19/Norway/2801/2021	betacoronavirus	EPI_ISL_1192312	NA	2021-02-01	Europe	Norway	Viken	NA	Europe	Norway	Viken	genome	29782	Human	unknown	unknown	NA	B.1.1.333	GR	Medical Microbiology Unit	Department for Laboratory Medicine	Drammen Hospital	Vestre Viken Health Trust		Norwegian Institute of Public Health	Department of Virology	Kathrine Stene-Johansen	Kamilla Heddeland Instefjord	Hilde Elshaug	Garcia Llorente Ignacio	Engebretsen Serina Beate	Pedersen Benedikte Nevjen	Debech Nadia	Atiya R Ali	Marie Paulsen Madsen	Rasmus Riis Kopperud	Hilde Vollan	Karoline Bragstad	Olav Hungnes	https://www.gisaid.org/	NA	NA	2021-03-09	NA
hCoV-19/Norway/2797/2021	betacoronavirus	EPI_ISL_1192311	NA	2021-02-01	Europe	Norway	Viken	NA	Europe	Norway	Viken	genome	29782	Human	unknown	unknown	NA	B.1.1.204	GR	Akershus University Hospital	Department for Microbiology and Infectious Disease Control	Norwegian Institute of Public Health	Department of Virology	Kathrine Stene-Johansen	Kamilla Heddeland Instefjord	Hilde Elshaug	Garcia Llorente Ignacio	Engebretsen Serina Beate	Pedersen Benedikte Nevjen	Debech Nadia	Atiya R Ali	Marie Paulsen Madsen	Rasmus Riis Kopperud	Hilde Vollan	Karoline Bragstad	Olav Hungnes	https://www.gisaid.org/	NA	NA	2021-03-09	NA
hCoV-19/Norway/3883/2021	betacoronavirus	EPI_ISL_1192310	NA	2021-02-08	Europe	Norway	Vestland	NA	Europe	Norway	Vestland	genome	29782	Human	unknown	unknown	NA	B.1.36.1	GH	Foerde Hospital	Department of Microbiology	Norwegian Institute of Public Health	Department of Virology	Kathrine Stene-Johansen	Kamilla Heddeland Instefjord	Hilde Elshaug	Garcia Llorente Ignacio	Engebretsen Serina Beate	Pedersen Benedikte Nevjen	Debech Nadia	Atiya R Ali	Marie Paulsen Madsen	Rasmus Riis Kopperud	Hilde Vollan	Karoline Bragstad	Olav Hungnes	https://www.gisaid.org/	NA	NA	2021-03-09	NA
hCoV-19/Norway/3882/2021	betacoronavirus	EPI_ISL_1192309	NA	2021-02-08	Europe	Norway	Vestland	NA	Europe	Norway	Vestland	genome	29782	Human	unknown	unknown	NA	B.1.36.1	GH	Foerde Hospital	Department of Microbiology	Norwegian Institute of Public Health	Department of Virology	Kathrine Stene-Johansen	Kamilla Heddeland Instefjord	Hilde Elshaug	Garcia Llorente Ignacio	Engebretsen Serina Beate	Pedersen Benedikte Nevjen	Debech Nadia	Atiya R Ali	Marie Paulsen Madsen	Rasmus Riis Kopperud	Hilde Vollan	Karoline Bragstad	Olav Hungnes	https://www.gisaid.org/	NA	NA	2021-03-09	NA
hCoV-19/Norway/3881/2021	betacoronavirus	EPI_ISL_1192308	NA	2021-02-08	Europe	Norway	Vestland	NA	Europe	Norway	Vestland	genome	29782	Human	unknown	unknown	NA	B.1.36.1	GH	Foerde Hospital	Department of Microbiology	Norwegian Institute of Public Health	Department of Virology	Kathrine Stene-Johansen	Kamilla Heddeland Instefjord	Hilde Elshaug	Garcia Llorente Ignacio	Engebretsen Serina Beate	Pedersen Benedikte Nevjen	Debech Nadia	Atiya R Ali	Marie Paulsen Madsen	Rasmus Riis Kopperud	Hilde Vollan	Karoline Bragstad	Olav Hungnes	https://www.gisaid.org/	NA	NA	2021-03-09	NA
hCoV-19/Norway/3880/2021	betacoronavirus	EPI_ISL_1192307	NA	2021-02-08	Europe	Norway	Vestland	NA	Europe	Norway	Vestland	genome	29782	Human	unknown	unknown	NA	B.1.36.1	GH	Foerde Hospital	Department of Microbiology	Norwegian Institute of Public Health	Department of Virology	Kathrine Stene-Johansen	Kamilla Heddeland Instefjord	Hilde Elshaug	Garcia Llorente Ignacio	Engebretsen Serina Beate	Pedersen Benedikte Nevjen	Debech Nadia	Atiya R Ali	Marie Paulsen Madsen	Rasmus Riis Kopperud	Hilde Vollan	Karoline Bragstad	Olav Hungnes	https://www.gisaid.org/	NA	NA	2021-03-09	NA
hCoV-19/Norway/3816/2021	betacoronavirus	EPI_ISL_1192306	NA	2021-02-09	Europe	Norway	Vestfold og Telemark	NA	Europe	Norway	Vestfold og Telemark	genome	29782	Human	unknown	unknown	NA	B.1.221	G	Vestfold Hospital	Toensberg
hCoV-19/Norway/3193/2021	betacoronavirus	EPI_ISL_1192305	NA	2021-02-03	Europe	Norway	Vestfold og Telemark	NA	Europe	Norway	Vestfold og Telemark	genome	29782	Human	unknown	unknown	NA	B.1.1.170	GR	Unilabs Laboratory Medicine	Norwegian Institute of Public Health	Department of Virology	Kathrine Stene-Johansen	Kamilla Heddeland Instefjord	Hilde Elshaug	Garcia Llorente Ignacio	Engebretsen Serina Beate	Pedersen Benedikte Nevjen	Debech Nadia	Atiya R Ali	Marie Paulsen Madsen	Rasmus Riis Kopperud	Hilde Vollan	Karoline Bragstad	Olav Hungnes	https://www.gisaid.org/	NA	NA	2021-03-09	NA
hCoV-19/Norway/3879/2021	betacoronavirus	EPI_ISL_1192304	NA	2021-02-10	Europe	Norway	Trondelag	NA	Europe	Norway	Trondelag	genome	29782	Human	unknown	unknown	NA	B.1.1.333	GR	Department of Medical Microbiology	St. Olavs hospital	Norwegian Institute of Public Health	Department of Virology	Kathrine Stene-Johansen	Kamilla Heddeland Instefjord	Hilde Elshaug	Garcia Llorente Ignacio	Engebretsen Serina Beate	Pedersen Benedikte Nevjen	Debech Nadia	Atiya R Ali	Marie Paulsen Madsen	Rasmus Riis Kopperud	Hilde Vollan	Karoline Bragstad	Olav Hungnes	https://www.gisaid.org/	NA	NA	2021-03-09	NA
hCoV-19/Norway/3875/2021	betacoronavirus	EPI_ISL_1192303	NA	2021-02-12	Europe	Norway	Trondelag	NA	Europe	Norway	Trondelag	genome	29782	Human	unknown	unknown	NA	B.1.1	GR	Department of Medical Microbiology	St. Olavs hospital	Norwegian Institute of Public Health	Department of Virology	Kathrine Stene-Johansen	Kamilla Heddeland Instefjord	Hilde Elshaug	Garcia Llorente Ignacio	Engebretsen Serina Beate	Pedersen Benedikte Nevjen	Debech Nadia	Atiya R Ali	Marie Paulsen Madsen	Rasmus Riis Kopperud	Hilde Vollan	Karoline Bragstad	Olav Hungnes	https://www.gisaid.org/	NA	NA	2021-03-09	NA
hCoV-19/Norway/3874/2021	betacoronavirus	EPI_ISL_1192302	NA	2021-02-10	Europe	Norway	Trondelag	NA	Europe	Norway	Trondelag	genome	29782	Human	unknown	unknown	NA	B.1.177.79	GV	Department of Medical Microbiology	St. Olavs hospital	Norwegian Institute of Public Health	Department of Virology	Kathrine Stene-Johansen	Kamilla Heddeland Instefjord	Hilde Elshaug	Garcia Llorente Ignacio	Engebretsen Serina Beate	Pedersen Benedikte Nevjen	Debech Nadia	Atiya R Ali	Marie Paulsen Madsen	Rasmus Riis Kopperud	Hilde Vollan	Karoline Bragstad	Olav Hungnes	https://www.gisaid.org/	NA	NA	2021-03-09	NA
hCoV-19/Norway/3870/2021	betacoronavirus	EPI_ISL_1192301	NA	2021-02-08	Europe	Norway	Trondelag	NA	Europe	Norway	Trondelag	genome	29782	Human	unknown	unknown	NA	B.1.177.79	GV	Department of Medical Microbiology	St. Olavs hospital	Norwegian Institute of Public Health	Department of Virology	Kathrine Stene-Johansen	Kamilla Heddeland Instefjord	Hilde Elshaug	Garcia Llorente Ignacio	Engebretsen Serina Beate	Pedersen Benedikte Nevjen	Debech Nadia	Atiya R Ali	Marie Paulsen Madsen	Rasmus Riis Kopperud	Hilde Vollan	Karoline Bragstad	Olav Hungnes	https://www.gisaid.org/	NA	NA	2021-03-09	NA
hCoV-19/Norway/3866/2021	betacoronavirus	EPI_ISL_1192300	NA	2021-02-16	Europe	Norway	Trondelag	NA	Europe	Norway	Trondelag	genome	29782	Human	unknown	unknown	NA	P.2	GR	Department of Medical Microbiology	St. Olavs hospital	Norwegian Institute of Public Health	Department of Virology	Kathrine Stene-Johansen	Kamilla Heddeland Instefjord	Hilde Elshaug	Garcia Llorente Ignacio	Engebretsen Serina Beate	Pedersen Benedikte Nevjen	Debech Nadia	Atiya R Ali	Marie Paulsen Madsen	Rasmus Riis Kopperud	Hilde Vollan	Karoline Bragstad	Olav Hungnes	https://www.gisaid.org/	NA	NA	2021-03-09	NA
hCoV-19/Norway/3863/2021	betacoronavirus	EPI_ISL_1192299	NA	2021-02-10	Europe	Norway	Trondelag	NA	Europe	Norway	Trondelag	genome	29782	Human	unknown	unknown	NA	B.1.1	GR	Department of Medical Microbiology	St. Olavs hospital	Norwegian Institute of Public Health	Department of Virology	Kathrine Stene-Johansen	Kamilla Heddeland Instefjord	Hilde Elshaug	Garcia Llorente Ignacio	Engebretsen Serina Beate	Pedersen Benedikte Nevjen	Debech Nadia	Atiya R Ali	Marie Paulsen Madsen	Rasmus Riis Kopperud	Hilde Vollan	Karoline Bragstad	Olav Hungnes	https://www.gisaid.org/	NA	NA	2021-03-09	NA
hCoV-19/Norway/3748/2021	betacoronavirus	EPI_ISL_1192298	NA	2021-02-08	Europe	Norway	Troms og Finnmark	NA	Europe	Norway	Troms og Finnmark	genome	29782	Human	unknown	unknown	NA	B.1.1.170	GR	University Hospital of Northern Norway	Department for Microbiology and Infectious Disease Control	Norwegian Institute of Public Health	Department of Virology	Kathrine Stene-Johansen	Kamilla Heddeland Instefjord	Hilde Elshaug	Garcia Llorente Ignacio	Engebretsen Serina Beate	Pedersen Benedikte Nevjen	Debech Nadia	Atiya R Ali	Marie Paulsen Madsen	Rasmus Riis Kopperud	Hilde Vollan	Karoline Bragstad	Olav Hungnes	https://www.gisaid.org/	NA	NA	2021-03-09	NA
hCoV-19/Norway/3744/2021	betacoronavirus	EPI_ISL_1192297	NA	2021-02-08	Europe	Norway	Troms og Finnmark	NA	Europe	Norway	Troms og Finnmark	genome	29782	Human	unknown	unknown	NA	B.1.1.170	GR	University Hospital of Northern Norway	Department for Microbiology and Infectious Disease Control	Norwegian Institute of Public Health	Department of Virology	Kathrine Stene-Johansen	Kamilla Heddeland Instefjord	Hilde Elshaug	Garcia Llorente Ignacio	Engebretsen Serina Beate	Pedersen Benedikte Nevjen	Debech Nadia	Atiya R Ali	Marie Paulsen Madsen	Rasmus Riis Kopperud	Hilde Vollan	Karoline Bragstad	Olav Hungnes	https://www.gisaid.org/	NA	NA	2021-03-09	NA
hCoV-19/Norway/3946/2021	betacoronavirus	EPI_ISL_1192296	NA	2021-02-17	Europe	Norway	Oslo	NA	Europe	Norway	Oslo	genome	29782	Human	unknown	unknown	NA	B.1.36.21	GH	Furst Medical Laboratory	Norwegian Institute of Public Health	Department of Virology	Kathrine Stene-Johansen	Kamilla Heddeland Instefjord	Hilde Elshaug	Garcia Llorente Ignacio	Engebretsen Serina Beate	Pedersen Benedikte Nevjen	Debech Nadia	Atiya R Ali	Marie Paulsen Madsen	Rasmus Riis Kopperud	Hilde Vollan	Karoline Bragstad	Olav Hungnes	https://www.gisaid.org/	NA	NA	2021-03-09	NA
hCoV-19/Norway/3944/2021	betacoronavirus	EPI_ISL_1192295	NA	2021-02-17	Europe	Norway	Oslo	NA	Europe	Norway	Oslo	genome	29782	Human	unknown	unknown	NA	B.1.1.204	GR	Furst Medical Laboratory	Norwegian Institute of Public Health	Department of Virology	Kathrine Stene-Johansen	Kamilla Heddeland Instefjord	Hilde Elshaug	Garcia Llorente Ignacio	Engebretsen Serina Beate	Pedersen Benedikte Nevjen	Debech Nadia	Atiya R Ali	Marie Paulsen Madsen	Rasmus Riis Kopperud	Hilde Vollan	Karoline Bragstad	Olav Hungnes	https://www.gisaid.org/	NA	NA	2021-03-09	NA
hCoV-19/Norway/3782/2021	betacoronavirus	EPI_ISL_1192294	NA	2021-02-15	Europe	Norway	Oslo	NA	Europe	Norway	Oslo	genome	29782	Human	unknown	unknown	NA	B.1.1.374	GR	Furst Medical Laboratory	Norwegian Institute of Public Health	Department of Virology	Kathrine Stene-Johansen	Kamilla Heddeland Instefjord	Hilde Elshaug	Garcia Llorente Ignacio	Engebretsen Serina Beate	Pedersen Benedikte Nevjen	Debech Nadia	Atiya R Ali	Marie Paulsen Madsen	Rasmus Riis Kopperud	Hilde Vollan	Karoline Bragstad	Olav Hungnes	https://www.gisaid.org/	NA	NA	2021-03-09	NA
hCoV-19/Norway/3707/2021	betacoronavirus	EPI_ISL_1192293	NA	2021-02-12	Europe	Norway	Oslo	NA	Europe	Norway	Oslo	genome	29782	Human	unknown	unknown	NA	B.1.1.204	GR	Furst Medical Laboratory	Norwegian Institute of Public Health	Department of Virology	Kathrine Stene-Johansen	Kamilla Heddeland Instefjord	Hilde Elshaug	Garcia Llorente Ignacio	Engebretsen Serina Beate	Pedersen Benedikte Nevjen	Debech Nadia	Atiya R Ali	Marie Paulsen Madsen	Rasmus Riis Kopperud	Hilde Vollan	Karoline Bragstad	Olav Hungnes	https://www.gisaid.org/	NA	NA	2021-03-09	NA
hCoV-19/Norway/3705/2021	betacoronavirus	EPI_ISL_1192292	NA	2021-02-12	Europe	Norway	Oslo	NA	Europe	Norway	Oslo	genome	29782	Human	unknown	unknown	NA	B.1.1	GR	Furst Medical Laboratory	Norwegian Institute of Public Health	Department of Virology	Kathrine Stene-Johansen	Kamilla Heddeland Instefjord	Hilde Elshaug	Garcia Llorente Ignacio	Engebretsen Serina Beate	Pedersen Benedikte Nevjen	Debech Nadia	Atiya R Ali	Marie Paulsen Madsen	Rasmus Riis Kopperud	Hilde Vollan	Karoline Bragstad	Olav Hungnes	https://www.gisaid.org/	NA	NA	2021-03-09	NA
hCoV-19/Norway/2875/2021	betacoronavirus	EPI_ISL_1192291	NA	2021-02-03	Europe	Norway	Oslo	NA	Europe	Norway	Oslo	genome	29782	Human	unknown	unknown	NA	B.1.1.333	GR	Norwegian Institute of Public Health	Department of Virology	Norwegian Institute of Public Health	Department of Virology	Kathrine Stene-Johansen	Kamilla Heddeland Instefjord	Hilde Elshaug	Garcia Llorente Ignacio	Engebretsen Serina Beate	Pedersen Benedikte Nevjen	Debech Nadia	Atiya R Ali	Marie Paulsen Madsen	Rasmus Riis Kopperud	Hilde Vollan	Karoline Bragstad	Olav Hungnes	https://www.gisaid.org/	NA	NA	2021-03-09	NA
hCoV-19/Norway/2873/2021	betacoronavirus	EPI_ISL_1192290	NA	2021-02-02	Europe	Norway	Oslo	NA	Europe	Norway	Oslo	genome	29782	Human	unknown	unknown	NA	B.1.1.170	GR	Norwegian Institute of Public Health	Department of Virology	Norwegian Institute of Public Health	Department of Virology	Kathrine Stene-Johansen	Kamilla Heddeland Instefjord	Hilde Elshaug	Garcia Llorente Ignacio	Engebretsen Serina Beate	Pedersen Benedikte Nevjen	Debech Nadia	Atiya R Ali	Marie Paulsen Madsen	Rasmus Riis Kopperud	Hilde Vollan	Karoline Bragstad	Olav Hungnes	https://www.gisaid.org/	NA	NA	2021-03-09	NA
hCoV-19/Norway/2872/2021	betacoronavirus	EPI_ISL_1192289	NA	2021-02-02	Europe	Norway	Oslo	NA	Europe	Norway	Oslo	genome	29782	Human	unknown	unknown	NA	B.1.1.170	GR	Norwegian Institute of Public Health	Department of Virology	Norwegian Institute of Public Health	Department of Virology	Kathrine Stene-Johansen	Kamilla Heddeland Instefjord	Hilde Elshaug	Garcia Llorente Ignacio	Engebretsen Serina Beate	Pedersen Benedikte Nevjen	Debech Nadia	Atiya R Ali	Marie Paulsen Madsen	Rasmus Riis Kopperud	Hilde Vollan	Karoline Bragstad	Olav Hungnes	https://www.gisaid.org/	NA	NA	2021-03-09	NA
hCoV-19/Norway/2816/2021	betacoronavirus	EPI_ISL_1192288	NA	2021-02-02	Europe	Norway	Oslo	NA	Europe	Norway	Oslo	genome	29782	Human	unknown	unknown	NA	B.1.36.21	GH	Norwegian Institute of Public Health	Department of Virology	Norwegian Institute of Public Health	Department of Virology	Kathrine Stene-Johansen	Kamilla Heddeland Instefjord	Hilde Elshaug	Garcia Llorente Ignacio	Engebretsen Serina Beate	Pedersen Benedikte Nevjen	Debech Nadia	Atiya R Ali	Marie Paulsen Madsen	Rasmus Riis Kopperud	Hilde Vollan	Karoline Bragstad	Olav Hungnes	https://www.gisaid.org/	NA	NA	2021-03-09	NA
hCoV-19/Norway/2752/2021	betacoronavirus	EPI_ISL_1192287	NA	2021-02-02	Europe	Norway	Oslo	NA	Europe	Norway	Oslo	genome	29782	Human	unknown	unknown	NA	B.1.1.333	GR	Norwegian Institute of Public Health	Department of Virology	Norwegian Institute of Public Health	Department of Virology	Kathrine Stene-Johansen	Kamilla Heddeland Instefjord	Hilde Elshaug	Garcia Llorente Ignacio	Engebretsen Serina Beate	Pedersen Benedikte Nevjen	Debech Nadia	Atiya R Ali	Marie Paulsen Madsen	Rasmus Riis Kopperud	Hilde Vollan	Karoline Bragstad	Olav Hungnes	https://www.gisaid.org/	NA	NA	2021-03-09	NA
hCoV-19/Norway/2750/2021	betacoronavirus	EPI_ISL_1192286	NA	2021-02-02	Europe	Norway	Oslo	NA	Europe	Norway	Oslo	genome	29782	Human	unknown	unknown	NA	B.1.1.153	GR	Norwegian Institute of Public Health	Department of Virology	Norwegian Institute of Public Health	Department of Virology	Kathrine Stene-Johansen	Kamilla Heddeland Instefjord	Hilde Elshaug	Garcia Llorente Ignacio	Engebretsen Serina Beate	Pedersen Benedikte Nevjen	Debech Nadia	Atiya R Ali	Marie Paulsen Madsen	Rasmus Riis Kopperud	Hilde Vollan	Karoline Bragstad	Olav Hungnes	https://www.gisaid.org/	NA	NA	2021-03-09	NA
hCoV-19/Norway/2749/2021	betacoronavirus	EPI_ISL_1192285	NA	2021-02-02	Europe	Norway	Oslo	NA	Europe	Norway	Oslo	genome	29782	Human	unknown	unknown	NA	B.1.1.153	GR	Norwegian Institute of Public Health	Department of Virology	Norwegian Institute of Public Health	Department of Virology	Kathrine Stene-Johansen	Kamilla Heddeland Instefjord	Hilde Elshaug	Garcia Llorente Ignacio	Engebretsen Serina Beate	Pedersen Benedikte Nevjen	Debech Nadia	Atiya R Ali	Marie Paulsen Madsen	Rasmus Riis Kopperud	Hilde Vollan	Karoline Bragstad	Olav Hungnes	https://www.gisaid.org/	NA	NA	2021-03-09	NA
hCoV-19/Norway/2685/2021	betacoronavirus	EPI_ISL_1192284	NA	2021-02-01	Europe	Norway	Oslo	NA	Europe	Norway	Oslo	genome	29782	Human	unknown	unknown	NA	B.1.471	GH	Furst Medical Laboratory	Norwegian Institute of Public Health	Department of Virology	Kathrine Stene-Johansen	Kamilla Heddeland Instefjord	Hilde Elshaug	Garcia Llorente Ignacio	Engebretsen Serina Beate	Pedersen Benedikte Nevjen	Debech Nadia	Atiya R Ali	Marie Paulsen Madsen	Rasmus Riis Kopperud	Hilde Vollan	Karoline Bragstad	Olav Hungnes	https://www.gisaid.org/	NA	NA	2021-03-09	NA
hCoV-19/Norway/2631/2021	betacoronavirus	EPI_ISL_1192283	NA	2021-01-27	Europe	Norway	Oslo	NA	Europe	Norway	Oslo	genome	29782	Human	unknown	unknown	NA	P.2	GR	Furst Medical Laboratory	Norwegian Institute of Public Health	Department of Virology	Kathrine Stene-Johansen	Kamilla Heddeland Instefjord	Hilde Elshaug	Garcia Llorente Ignacio	Engebretsen Serina Beate	Pedersen Benedikte Nevjen	Debech Nadia	Atiya R Ali	Marie Paulsen Madsen	Rasmus Riis Kopperud	Hilde Vollan	Karoline Bragstad	Olav Hungnes	https://www.gisaid.org/	NA	NA	2021-03-09	NA
hCoV-19/Norway/2365/2021	betacoronavirus	EPI_ISL_1192282	NA	2021-01-24	Europe	Norway	Oslo	NA	Europe	Norway	Oslo	genome	29782	Human	unknown	unknown	NA	B.1.1.333	GR	Furst Medical Laboratory	Norwegian Institute of Public Health	Department of Virology	Kathrine Stene-Johansen	Kamilla Heddeland Instefjord	Hilde Elshaug	Garcia Llorente Ignacio	Engebretsen Serina Beate	Pedersen Benedikte Nevjen	Debech Nadia	Atiya R Ali	Marie Paulsen Madsen	Rasmus Riis Kopperud	Hilde Vollan	Karoline Bragstad	Olav Hungnes	https://www.gisaid.org/	NA	NA	2021-03-09	NA
hCoV-19/Norway/2357/2021	betacoronavirus	EPI_ISL_1192281	NA	2021-01-25	Europe	Norway	Oslo	NA	Europe	Norway	Oslo	genome	29782	Human	unknown	unknown	NA	B.1.36.21	GH	Furst Medical Laboratory	Norwegian Institute of Public Health	Department of Virology	Kathrine Stene-Johansen	Kamilla Heddeland Instefjord	Hilde Elshaug	Garcia Llorente Ignacio	Engebretsen Serina Beate	Pedersen Benedikte Nevjen	Debech Nadia	Atiya R Ali	Marie Paulsen Madsen	Rasmus Riis Kopperud	Hilde Vollan	Karoline Bragstad	Olav Hungnes	https://www.gisaid.org/	NA	NA	2021-03-09	NA
hCoV-19/Norway/2333/2021	betacoronavirus	EPI_ISL_1192280	NA	2021-01-24	Europe	Norway	Oslo	NA	Europe	Norway	Oslo	genome	29782	Human	unknown	unknown	NA	B.1.1.317	GR	Furst Medical Laboratory	Norwegian Institute of Public Health	Department of Virology	Kathrine Stene-Johansen	Kamilla Heddeland Instefjord	Hilde Elshaug	Garcia Llorente Ignacio	Engebretsen Serina Beate	Pedersen Benedikte Nevjen	Debech Nadia	Atiya R Ali	Marie Paulsen Madsen	Rasmus Riis Kopperud	Hilde Vollan	Karoline Bragstad	Olav Hungnes	https://www.gisaid.org/	NA	NA	2021-03-09	NA
hCoV-19/Norway/2288/2021	betacoronavirus	EPI_ISL_1192279	NA	2021-01-26	Europe	Norway	Oslo	NA	Europe	Norway	Oslo	genome	29782	Human	unknown	unknown	NA	B.1.36.21	GH	Furst Medical Laboratory	Norwegian Institute of Public Health	Department of Virology	Kathrine Stene-Johansen	Kamilla Heddeland Instefjord	Hilde Elshaug	Garcia Llorente Ignacio	Engebretsen Serina Beate	Pedersen Benedikte Nevjen	Debech Nadia	Atiya R Ali	Marie Paulsen Madsen	Rasmus Riis Kopperud	Hilde Vollan	Karoline Bragstad	Olav Hungnes	https://www.gisaid.org/	NA	NA	2021-03-09	NA
hCoV-19/Norway/2247/2021	betacoronavirus	EPI_ISL_1192278	NA	2021-01-24	Europe	Norway	Oslo	NA	Europe	Norway	Oslo	genome	29782	Human	unknown	unknown	NA	B.1.36.21	GH	Furst Medical Laboratory	Norwegian Institute of Public Health	Department of Virology	Kathrine Stene-Johansen	Kamilla Heddeland Instefjord	Hilde Elshaug	Garcia Llorente Ignacio	Engebretsen Serina Beate	Pedersen Benedikte Nevjen	Debech Nadia	Atiya R Ali	Marie Paulsen Madsen	Rasmus Riis Kopperud	Hilde Vollan	Karoline Bragstad	Olav Hungnes	https://www.gisaid.org/	NA	NA	2021-03-09	NA
hCoV-19/Norway/2239/2021	betacoronavirus	EPI_ISL_1192277	NA	2021-01-20	Europe	Norway	Oslo	NA	Europe	Norway	Oslo	genome	29782	Human	unknown	unknown	NA	B.1.177	GV	Furst Medical Laboratory	Norwegian Institute of Public Health	Department of Virology	Kathrine Stene-Johansen	Kamilla Heddeland Instefjord	Hilde Elshaug	Garcia Llorente Ignacio	Engebretsen Serina Beate	Pedersen Benedikte Nevjen	Debech Nadia	Atiya R Ali	Marie Paulsen Madsen	Rasmus Riis Kopperud	Hilde Vollan	Karoline Bragstad	Olav Hungnes	https://www.gisaid.org/	NA	NA	2021-03-09	NA
hCoV-19/Norway/2235/2021	betacoronavirus	EPI_ISL_1192276	NA	2021-01-20	Europe	Norway	Oslo	NA	Europe	Norway	Oslo	genome	29782	Human	unknown	unknown	NA	B.1.36.21	GH	Furst Medical Laboratory	Norwegian Institute of Public Health	Department of Virology	Kathrine Stene-Johansen	Kamilla Heddeland Instefjord	Hilde Elshaug	Garcia Llorente Ignacio	Engebretsen Serina Beate	Pedersen Benedikte Nevjen	Debech Nadia	Atiya R Ali	Marie Paulsen Madsen	Rasmus Riis Kopperud	Hilde Vollan	Karoline Bragstad	Olav Hungnes	https://www.gisaid.org/	NA	NA	2021-03-09	NA
hCoV-19/Norway/2212/2021	betacoronavirus	EPI_ISL_1192275	NA	2021-01-23	Europe	Norway	Oslo	NA	Europe	Norway	Oslo	genome	29782	Human	unknown	unknown	NA	B.1.177	GV	Furst Medical Laboratory	Norwegian Institute of Public Health	Department of Virology	Kathrine Stene-Johansen	Kamilla Heddeland Instefjord	Hilde Elshaug	Garcia Llorente Ignacio	Engebretsen Serina Beate	Pedersen Benedikte Nevjen	Debech Nadia	Atiya R Ali	Marie Paulsen Madsen	Rasmus Riis Kopperud	Hilde Vollan	Karoline Bragstad	Olav Hungnes	https://www.gisaid.org/	NA	NA	2021-03-09	NA
hCoV-19/Norway/2206/2021	betacoronavirus	EPI_ISL_1192274	NA	2021-01-22	Europe	Norway	Oslo	NA	Europe	Norway	Oslo	genome	29782	Human	unknown	unknown	NA	B.1.36.21	GH	Furst Medical Laboratory	Norwegian Institute of Public Health	Department of Virology	Kathrine Stene-Johansen	Kamilla Heddeland Instefjord	Hilde Elshaug	Garcia Llorente Ignacio	Engebretsen Serina Beate	Pedersen Benedikte Nevjen	Debech Nadia	Atiya R Ali	Marie Paulsen Madsen	Rasmus Riis Kopperud	Hilde Vollan	Karoline Bragstad	Olav Hungnes	https://www.gisaid.org/	NA	NA	2021-03-09	NA
hCoV-19/Norway/1950/2021	betacoronavirus	EPI_ISL_1192273	NA	2021-01-27	Europe	Norway	Oslo	NA	Europe	Norway	Oslo	genome	29782	Human	unknown	unknown	NA	B.1.1.204	GR	Norwegian Institute of Public Health	Department of Virology	Norwegian Institute of Public Health	Department of Virology	Kathrine Stene-Johansen	Kamilla Heddeland Instefjord	Hilde Elshaug	Garcia Llorente Ignacio	Engebretsen Serina Beate	Pedersen Benedikte Nevjen	Debech Nadia	Atiya R Ali	Marie Paulsen Madsen	Rasmus Riis Kopperud	Hilde Vollan	Karoline Bragstad	Olav Hungnes	https://www.gisaid.org/	NA	NA	2021-03-09	NA
hCoV-19/Norway/1944/2021	betacoronavirus	EPI_ISL_1192272	NA	2021-01-27	Europe	Norway	Oslo	NA	Europe	Norway	Oslo	genome	29782	Human	unknown	unknown	NA	B.1.1.204	GR	Norwegian Institute of Public Health	Department of Virology	Norwegian Institute of Public Health	Department of Virology	Kathrine Stene-Johansen	Kamilla Heddeland Instefjord	Hilde Elshaug	Garcia Llorente Ignacio	Engebretsen Serina Beate	Pedersen Benedikte Nevjen	Debech Nadia	Atiya R Ali	Marie Paulsen Madsen	Rasmus Riis Kopperud	Hilde Vollan	Karoline Bragstad	Olav Hungnes	https://www.gisaid.org/	NA	NA	2021-03-09	NA
hCoV-19/Norway/3260/2021	betacoronavirus	EPI_ISL_1192271	NA	2021-02-04	Europe	Norway	Nordland	NA	Europe	Norway	Nordland	genome	29782	Human	unknown	unknown	NA	C.35	GR	Nordland Hospital - Bodo	Laboratory Department	Molecular Biology Unit	Norwegian Institute of Public Health	Department of Virology	Kathrine Stene-Johansen	Kamilla Heddeland Instefjord	Hilde Elshaug	Garcia Llorente Ignacio	Engebretsen Serina Beate	Pedersen Benedikte Nevjen	Debech Nadia	Atiya R Ali	Marie Paulsen Madsen	Rasmus Riis Kopperud	Hilde Vollan	Karoline Bragstad	Olav Hungnes	https://www.gisaid.org/	NA	NA	2021-03-09	NA
hCoV-19/Norway/3259/2021	betacoronavirus	EPI_ISL_1192270	NA	2021-02-03	Europe	Norway	Nordland	NA	Europe	Norway	Nordland	genome	29782	Human	unknown	unknown	NA	B.1.258	G	Nordland Hospital - Bodo	Laboratory Department	Molecular Biology Unit	Norwegian Institute of Public Health	Department of Virology	Kathrine Stene-Johansen	Kamilla Heddeland Instefjord	Hilde Elshaug	Garcia Llorente Ignacio	Engebretsen Serina Beate	Pedersen Benedikte Nevjen	Debech Nadia	Atiya R Ali	Marie Paulsen Madsen	Rasmus Riis Kopperud	Hilde Vollan	Karoline Bragstad	Olav Hungnes	https://www.gisaid.org/	NA	NA	2021-03-09	NA
hCoV-19/Norway/3203/2021	betacoronavirus	EPI_ISL_1192269	NA	2021-02-02	Europe	Norway	Nordland	NA	Europe	Norway	Nordland	genome	29782	Human	unknown	unknown	NA	B.1.258	G	Nordland Hospital - Bodo	Laboratory Department	Molecular Biology Unit	Norwegian Institute of Public Health	Department of Virology	Kathrine Stene-Johansen	Kamilla Heddeland Instefjord	Hilde Elshaug	Garcia Llorente Ignacio	Engebretsen Serina Beate	Pedersen Benedikte Nevjen	Debech Nadia	Atiya R Ali	Marie Paulsen Madsen	Rasmus Riis Kopperud	Hilde Vollan	Karoline Bragstad	Olav Hungnes	https://www.gisaid.org/	NA	NA	2021-03-09	NA
hCoV-19/Norway/2839/2021	betacoronavirus	EPI_ISL_1192268	NA	2021-01-31	Europe	Norway	Nordland	NA	Europe	Norway	Nordland	genome	29782	Human	unknown	unknown	NA	B.1.258	G	Nordland Hospital - Bodo	Laboratory Department	Molecular Biology Unit	Norwegian Institute of Public Health	Department of Virology	Kathrine Stene-Johansen	Kamilla Heddeland Instefjord	Hilde Elshaug	Garcia Llorente Ignacio	Engebretsen Serina Beate	Pedersen Benedikte Nevjen	Debech Nadia	Atiya R Ali	Marie Paulsen Madsen	Rasmus Riis Kopperud	Hilde Vollan	Karoline Bragstad	Olav Hungnes	https://www.gisaid.org/	NA	NA	2021-03-09	NA
hCoV-19/Norway/2837/2021	betacoronavirus	EPI_ISL_1192267	NA	2021-01-31	Europe	Norway	Nordland	NA	Europe	Norway	Nordland	genome	29782	Human	unknown	unknown	NA	B.1.258	G	Nordland Hospital - Bodo	Laboratory Department	Molecular Biology Unit	Norwegian Institute of Public Health	Department of Virology	Kathrine Stene-Johansen	Kamilla Heddeland Instefjord	Hilde Elshaug	Garcia Llorente Ignacio	Engebretsen Serina Beate	Pedersen Benedikte Nevjen	Debech Nadia	Atiya R Ali	Marie Paulsen Madsen	Rasmus Riis Kopperud	Hilde Vollan	Karoline Bragstad	Olav Hungnes	https://www.gisaid.org/	NA	NA	2021-03-09	NA
hCoV-19/Norway/2899/2021	betacoronavirus	EPI_ISL_1192266	NA	2021-01-25	Europe	Norway	More og Romsdal	NA	Europe	Norway	More og Romsdal	genome	29782	Human	unknown	unknown	NA	B.1.177	GV	Department of Medical Microbiology - section Molde	Molde Hospital	Norwegian Institute of Public Health	Department of Virology	Kathrine Stene-Johansen	Kamilla Heddeland Instefjord	Hilde Elshaug	Garcia Llorente Ignacio	Engebretsen Serina Beate	Pedersen Benedikte Nevjen	Debech Nadia	Atiya R Ali	Marie Paulsen Madsen	Rasmus Riis Kopperud	Hilde Vollan	Karoline Bragstad	Olav Hungnes	https://www.gisaid.org/	NA	NA	2021-03-09	NA
hCoV-19/Norway/3932/2021	betacoronavirus	EPI_ISL_1192265	NA	2021-02-09	Europe	Norway	Agder	NA	Europe	Norway	Agder	genome	29782	Human	unknown	unknown	NA	B.1.1.333	GR	Hospital of Southern Norway - Kristiansand	Department of Medical Microbiology	Norwegian Institute of Public Health	Department of Virology	Kathrine Stene-Johansen	Kamilla Heddeland Instefjord	Hilde Elshaug	Garcia Llorente Ignacio	Engebretsen Serina Beate	Pedersen Benedikte Nevjen	Debech Nadia	Atiya R Ali	Marie Paulsen Madsen	Rasmus Riis Kopperud	Hilde Vollan	Karoline Bragstad	Olav Hungnes	https://www.gisaid.org/	NA	NA	2021-03-09	NA
hCoV-19/Norway/3929/2021	betacoronavirus	EPI_ISL_1192264	NA	2021-02-10	Europe	Norway	Agder	NA	Europe	Norway	Agder	genome	29782	Human	unknown	unknown	NA	B.1.1.333	GR	Hospital of Southern Norway - Kristiansand	Department of Medical Microbiology	Norwegian Institute of Public Health	Department of Virology	Kathrine Stene-Johansen	Kamilla Heddeland Instefjord	Hilde Elshaug	Garcia Llorente Ignacio	Engebretsen Serina Beate	Pedersen Benedikte Nevjen	Debech Nadia	Atiya R Ali	Marie Paulsen Madsen	Rasmus Riis Kopperud	Hilde Vollan	Karoline Bragstad	Olav Hungnes	https://www.gisaid.org/	NA	NA	2021-03-09	NA
hCoV-19/Norway/3920/2021	betacoronavirus	EPI_ISL_1192263	NA	2021-02-02	Europe	Norway	Agder	NA	Europe	Norway	Agder	genome	29782	Human	unknown	unknown	NA	B.1.1.333	GR	Hospital of Southern Norway - Kristiansand	Department of Medical Microbiology	Norwegian Institute of Public Health	Department of Virology	Kathrine Stene-Johansen	Kamilla Heddeland Instefjord	Hilde Elshaug	Garcia Llorente Ignacio	Engebretsen Serina Beate	Pedersen Benedikte Nevjen	Debech Nadia	Atiya R Ali	Marie Paulsen Madsen	Rasmus Riis Kopperud	Hilde Vollan	Karoline Bragstad	Olav Hungnes	https://www.gisaid.org/	NA	NA	2021-03-09	NA
hCoV-19/Norway/3915/2021	betacoronavirus	EPI_ISL_1192262	NA	2021-02-08	Europe	Norway	Agder	NA	Europe	Norway	Agder	genome	29782	Human	unknown	unknown	NA	B.1.1.333	GR	Hospital of Southern Norway - Kristiansand	Department of Medical Microbiology	Norwegian Institute of Public Health	Department of Virology	Kathrine Stene-Johansen	Kamilla Heddeland Instefjord	Hilde Elshaug	Garcia Llorente Ignacio	Engebretsen Serina Beate	Pedersen Benedikte Nevjen	Debech Nadia	Atiya R Ali	Marie Paulsen Madsen	Rasmus Riis Kopperud	Hilde Vollan	Karoline Bragstad	Olav Hungnes	https://www.gisaid.org/	NA	NA	2021-03-09	NA
hCoV-19/Norway/3904/2021	betacoronavirus	EPI_ISL_1192261	NA	2021-02-10	Europe	Norway	Agder	NA	Europe	Norway	Agder	genome	29782	Human	unknown	unknown	NA	B.1.1.333	GR	Hospital of Southern Norway - Kristiansand	Department of Medical Microbiology	Norwegian Institute of Public Health	Department of Virology	Kathrine Stene-Johansen	Kamilla Heddeland Instefjord	Hilde Elshaug	Garcia Llorente Ignacio	Engebretsen Serina Beate	Pedersen Benedikte Nevjen	Debech Nadia	Atiya R Ali	Marie Paulsen Madsen	Rasmus Riis Kopperud	Hilde Vollan	Karoline Bragstad	Olav Hungnes	https://www.gisaid.org/	NA	NA	2021-03-09	NA
hCoV-19/Norway/3840/2021	betacoronavirus	EPI_ISL_1192260	NA	2021-02-11	Europe	Norway	Agder	NA	Europe	Norway	Agder	genome	29782	Human	unknown	unknown	NA	B.1.1.333	GR	Hospital of Southern Norway - Kristiansand	Department of Medical Microbiology	Norwegian Institute of Public Health	Department of Virology	Kathrine Stene-Johansen	Kamilla Heddeland Instefjord	Hilde Elshaug	Garcia Llorente Ignacio	Engebretsen Serina Beate	Pedersen Benedikte Nevjen	Debech Nadia	Atiya R Ali	Marie Paulsen Madsen	Rasmus Riis Kopperud	Hilde Vollan	Karoline Bragstad	Olav Hungnes	https://www.gisaid.org/	NA	NA	2021-03-09	NA
hCoV-19/Norway/3839/2021	betacoronavirus	EPI_ISL_1192259	NA	2021-02-11	Europe	Norway	Agder	NA	Europe	Norway	Agder	genome	29782	Human	unknown	unknown	NA	B.1.1.204	GR	Hospital of Southern Norway - Kristiansand	Department of Medical Microbiology	Norwegian Institute of Public Health	Department of Virology	Kathrine Stene-Johansen	Kamilla Heddeland Instefjord	Hilde Elshaug	Garcia Llorente Ignacio	Engebretsen Serina Beate	Pedersen Benedikte Nevjen	Debech Nadia	Atiya R Ali	Marie Paulsen Madsen	Rasmus Riis Kopperud	Hilde Vollan	Karoline Bragstad	Olav Hungnes	https://www.gisaid.org/	NA	NA	2021-03-09	NA
hCoV-19/Norway/3838/2021	betacoronavirus	EPI_ISL_1192258	NA	2021-02-12	Europe	Norway	Agder	NA	Europe	Norway	Agder	genome	29782	Human	unknown	unknown	NA	B.1.1.333	GR	Hospital of Southern Norway - Kristiansand	Department of Medical Microbiology	Norwegian Institute of Public Health	Department of Virology	Kathrine Stene-Johansen	Kamilla Heddeland Instefjord	Hilde Elshaug	Garcia Llorente Ignacio	Engebretsen Serina Beate	Pedersen Benedikte Nevjen	Debech Nadia	Atiya R Ali	Marie Paulsen Madsen	Rasmus Riis Kopperud	Hilde Vollan	Karoline Bragstad	Olav Hungnes	https://www.gisaid.org/	NA	NA	2021-03-09	NA
hCoV-19/Norway/3835/2021	betacoronavirus	EPI_ISL_1192257	NA	2021-02-12	Europe	Norway	Agder	NA	Europe	Norway	Agder	genome	29782	Human	unknown	unknown	NA	B.1.1.333	GR	Hospital of Southern Norway - Kristiansand	Department of Medical Microbiology	Norwegian Institute of Public Health	Department of Virology	Kathrine Stene-Johansen	Kamilla Heddeland Instefjord	Hilde Elshaug	Garcia Llorente Ignacio	Engebretsen Serina Beate	Pedersen Benedikte Nevjen	Debech Nadia	Atiya R Ali	Marie Paulsen Madsen	Rasmus Riis Kopperud	Hilde Vollan	Karoline Bragstad	Olav Hungnes	https://www.gisaid.org/	NA	NA	2021-03-09	NA
hCoV-19/Norway/2933/2021	betacoronavirus	EPI_ISL_1192256	NA	2021-01-27	Europe	Norway	Agder	NA	Europe	Norway	Agder	genome	29782	Human	unknown	unknown	NA	B.1.36.31	GH	University Hospital of Northern Norway	Department for Microbiology and Infectious Disease Control	Norwegian Institute of Public Health	Department of Virology	Kathrine Stene-Johansen	Kamilla Heddeland Instefjord	Hilde Elshaug	Garcia Llorente Ignacio	Engebretsen Serina Beate	Pedersen Benedikte Nevjen	Debech Nadia	Atiya R Ali	Marie Paulsen Madsen	Rasmus Riis Kopperud	Hilde Vollan	Karoline Bragstad	Olav Hungnes	https://www.gisaid.org/	NA	NA	2021-03-09	NA
hCoV-19/Norway/2432/2021	betacoronavirus	EPI_ISL_1192255	NA	2021-01-24	Europe	Norway	Oslo	NA	Europe	Norway	Oslo	genome	29656	Human	unknown	unknown	NA	B.1.177	GV	Furst Medical Laboratory	Norwegian Institute of Public Health	Department of Virology	Kathrine Stene-Johansen	Kamilla Heddeland Instefjord	Hilde Elshaug	Garcia Llorente Ignacio	Engebretsen Serina Beate	Pedersen Benedikte Nevjen	Debech Nadia	Atiya R Ali	Marie Paulsen Madsen	Rasmus Riis Kopperud	Hilde Vollan	Karoline Bragstad	Olav Hungnes	https://www.gisaid.org/	NA	NA	2021-03-09	NA
hCoV-19/Norway/3876/2021	betacoronavirus	EPI_ISL_1192254	NA	2021-02-13	Europe	Norway	Trondelag	NA	Europe	Norway	Trondelag	genome	29667	Human	unknown	unknown	NA	B.1.351	GH	Department of Medical Microbiology	St. Olavs hospital	Norwegian Institute of Public Health	Department of Virology	Kathrine Stene-Johansen	Kamilla Heddeland Instefjord	Hilde Elshaug	Garcia Llorente Ignacio	Engebretsen Serina Beate	Pedersen Benedikte Nevjen	Debech Nadia	Atiya R Ali	Marie Paulsen Madsen	Rasmus Riis Kopperud	Hilde Vollan	Karoline Bragstad	Olav Hungnes	https://www.gisaid.org/	NA	NA	2021-03-09	NA
hCoV-19/Norway/2901/2021	betacoronavirus	EPI_ISL_1192253	NA	2021-01-27	Europe	Norway	Viken	NA	Europe	Norway	Viken	genome	29761	Human	unknown	unknown	NA	B.1.177.60	GV	Department of Medical Microbiology - section Molde	Molde Hospital	Norwegian Institute of Public Health	Department of Virology	Kathrine Stene-Johansen	Kamilla Heddeland Instefjord	Hilde Elshaug	Garcia Llorente Ignacio	Engebretsen Serina Beate	Pedersen Benedikte Nevjen	Debech Nadia	Atiya R Ali	Marie Paulsen Madsen	Rasmus Riis Kopperud	Hilde Vollan	Karoline Bragstad	Olav Hungnes	https://www.gisaid.org/	NA	NA	2021-03-09	NA
hCoV-19/Norway/2896/2021	betacoronavirus	EPI_ISL_1192252	NA	2021-01-29	Europe	Norway	More og Romsdal	NA	Europe	Norway	More og Romsdal	genome	29761	Human	unknown	unknown	NA	B.1.177.60	GV	Department of Medical Microbiology - section Molde	Molde Hospital	Norwegian Institute of Public Health	Department of Virology	Kathrine Stene-Johansen	Kamilla Heddeland Instefjord	Hilde Elshaug	Garcia Llorente Ignacio	Engebretsen Serina Beate	Pedersen Benedikte Nevjen	Debech Nadia	Atiya R Ali	Marie Paulsen Madsen	Rasmus Riis Kopperud	Hilde Vollan	Karoline Bragstad	Olav Hungnes	https://www.gisaid.org/	NA	NA	2021-03-09	NA
hCoV-19/Norway/2642/2021	betacoronavirus	EPI_ISL_1192251	NA	2021-01-27	Europe	Norway	Oslo	NA	Europe	Norway	Oslo	genome	29649	Human	unknown	unknown	NA	B.1.525	G	Furst Medical Laboratory	Norwegian Institute of Public Health	Department of Virology	Kathrine Stene-Johansen	Kamilla Heddeland Instefjord	Hilde Elshaug	Garcia Llorente Ignacio	Engebretsen Serina Beate	Pedersen Benedikte Nevjen	Debech Nadia	Atiya R Ali	Marie Paulsen Madsen	Rasmus Riis Kopperud	Hilde Vollan	Karoline Bragstad	Olav Hungnes	https://www.gisaid.org/	NA	NA	2021-03-09	NA
hCoV-19/Norway/1943/2021	betacoronavirus	EPI_ISL_1192250	NA	2021-01-26	Europe	Norway	Oslo	NA	Europe	Norway	Oslo	genome	29779	Human	unknown	unknown	NA	B.1.177.80	GV	Norwegian Institute of Public Health	Department of Virology	Norwegian Institute of Public Health	Department of Virology	Kathrine Stene-Johansen	Kamilla Heddeland Instefjord	Hilde Elshaug	Garcia Llorente Ignacio	Engebretsen Serina Beate	Pedersen Benedikte Nevjen	Debech Nadia	Atiya R Ali	Marie Paulsen Madsen	Rasmus Riis Kopperud	Hilde Vollan	Karoline Bragstad	Olav Hungnes	https://www.gisaid.org/	NA	NA	2021-03-09	NA
hCoV-19/Norway/0982/2021	betacoronavirus	EPI_ISL_1192249	NA	2021-01-15	Europe	Norway		NA	Europe	Norway		genome	29779	Human	unknown	unknown	NA	B.1.177.80	GV	Dept. of Medical Microbiology	Stavanger University Hospital	Helse Stavanger HF	Norwegian Institute of Public Health	Department of Virology	Kathrine Stene-Johansen	Kamilla Heddeland Instefjord	Hilde Elshaug	Garcia Llorente Ignacio	Engebretsen Serina Beate	Pedersen Benedikte Nevjen	Debech Nadia	Atiya R Ali	Marie Paulsen Madsen	Rasmus Riis Kopperud	Hilde Vollan	Karoline Bragstad	Olav Hungnes	https://www.gisaid.org/	NA	NA	2021-03-09	NA
hCoV-19/Norway/3206/2021	betacoronavirus	EPI_ISL_1192248	NA	2021-01-26	Europe	Norway	Viken	NA	Europe	Norway	Viken	genome	29776	Human	unknown	unknown	NA	B.1.258	G	Foerde Hospital	Department of Microbiology	Norwegian Institute of Public Health	Department of Virology	Kathrine Stene-Johansen	Kamilla Heddeland Instefjord	Hilde Elshaug	Garcia Llorente Ignacio	Engebretsen Serina Beate	Pedersen Benedikte Nevjen	Debech Nadia	Atiya R Ali	Marie Paulsen Madsen	Rasmus Riis Kopperud	Hilde Vollan	Karoline Bragstad	Olav Hungnes	https://www.gisaid.org/	NA	NA	2021-03-09	NA
hCoV-19/Norway/3671/2021	betacoronavirus	EPI_ISL_1192247	NA	2021-02-01	Europe	Norway	Vestland	NA	Europe	Norway	Vestland	genome	29776	Human	unknown	unknown	NA	B.1.258	G	Foerde Hospital	Department of Microbiology	Norwegian Institute of Public Health	Department of Virology	Kathrine Stene-Johansen	Kamilla Heddeland Instefjord	Hilde Elshaug	Garcia Llorente Ignacio	Engebretsen Serina Beate	Pedersen Benedikte Nevjen	Debech Nadia	Atiya R Ali	Marie Paulsen Madsen	Rasmus Riis Kopperud	Hilde Vollan	Karoline Bragstad	Olav Hungnes	https://www.gisaid.org/	NA	NA	2021-03-09	NA
hCoV-19/Norway/3667/2021	betacoronavirus	EPI_ISL_1192246	NA	2021-02-05	Europe	Norway	Vestland	NA	Europe	Norway	Vestland	genome	29776	Human	unknown	unknown	NA	B.1.258	G	Foerde Hospital	Department of Microbiology	Norwegian Institute of Public Health	Department of Virology	Kathrine Stene-Johansen	Kamilla Heddeland Instefjord	Hilde Elshaug	Garcia Llorente Ignacio	Engebretsen Serina Beate	Pedersen Benedikte Nevjen	Debech Nadia	Atiya R Ali	Marie Paulsen Madsen	Rasmus Riis Kopperud	Hilde Vollan	Karoline Bragstad	Olav Hungnes	https://www.gisaid.org/	NA	NA	2021-03-09	NA
hCoV-19/Norway/3666/2021	betacoronavirus	EPI_ISL_1192245	NA	2021-02-02	Europe	Norway	Vestland	NA	Europe	Norway	Vestland	genome	29776	Human	unknown	unknown	NA	B.1.258	G	Foerde Hospital	Department of Microbiology	Norwegian Institute of Public Health	Department of Virology	Kathrine Stene-Johansen	Kamilla Heddeland Instefjord	Hilde Elshaug	Garcia Llorente Ignacio	Engebretsen Serina Beate	Pedersen Benedikte Nevjen	Debech Nadia	Atiya R Ali	Marie Paulsen Madsen	Rasmus Riis Kopperud	Hilde Vollan	Karoline Bragstad	Olav Hungnes	https://www.gisaid.org/	NA	NA	2021-03-09	NA
hCoV-19/Norway/3661/2021	betacoronavirus	EPI_ISL_1192244	NA	2021-02-03	Europe	Norway	Vestland	NA	Europe	Norway	Vestland	genome	29776	Human	unknown	unknown	NA	B.1.258	G	Foerde Hospital	Department of Microbiology	Norwegian Institute of Public Health	Department of Virology	Kathrine Stene-Johansen	Kamilla Heddeland Instefjord	Hilde Elshaug	Garcia Llorente Ignacio	Engebretsen Serina Beate	Pedersen Benedikte Nevjen	Debech Nadia	Atiya R Ali	Marie Paulsen Madsen	Rasmus Riis Kopperud	Hilde Vollan	Karoline Bragstad	Olav Hungnes	https://www.gisaid.org/	NA	NA	2021-03-09	NA
hCoV-19/Norway/3656/2021	betacoronavirus	EPI_ISL_1192243	NA	2021-02-06	Europe	Norway	Vestland	NA	Europe	Norway	Vestland	genome	29776	Human	unknown	unknown	NA	B.1.258	G	Foerde Hospital	Department of Microbiology	Norwegian Institute of Public Health	Department of Virology	Kathrine Stene-Johansen	Kamilla Heddeland Instefjord	Hilde Elshaug	Garcia Llorente Ignacio	Engebretsen Serina Beate	Pedersen Benedikte Nevjen	Debech Nadia	Atiya R Ali	Marie Paulsen Madsen	Rasmus Riis Kopperud	Hilde Vollan	Karoline Bragstad	Olav Hungnes	https://www.gisaid.org/	NA	NA	2021-03-09	NA
hCoV-19/Norway/3211/2021	betacoronavirus	EPI_ISL_1192242	NA	2021-01-25	Europe	Norway	Vestland	NA	Europe	Norway	Vestland	genome	29776	Human	unknown	unknown	NA	B.1.258	G	Foerde Hospital	Department of Microbiology	Norwegian Institute of Public Health	Department of Virology	Kathrine Stene-Johansen	Kamilla Heddeland Instefjord	Hilde Elshaug	Garcia Llorente Ignacio	Engebretsen Serina Beate	Pedersen Benedikte Nevjen	Debech Nadia	Atiya R Ali	Marie Paulsen Madsen	Rasmus Riis Kopperud	Hilde Vollan	Karoline Bragstad	Olav Hungnes	https://www.gisaid.org/	NA	NA	2021-03-09	NA
hCoV-19/Norway/3210/2021	betacoronavirus	EPI_ISL_1192241	NA	2021-01-25	Europe	Norway	Vestland	NA	Europe	Norway	Vestland	genome	29776	Human	unknown	unknown	NA	B.1.258	G	Foerde Hospital	Department of Microbiology	Norwegian Institute of Public Health	Department of Virology	Kathrine Stene-Johansen	Kamilla Heddeland Instefjord	Hilde Elshaug	Garcia Llorente Ignacio	Engebretsen Serina Beate	Pedersen Benedikte Nevjen	Debech Nadia	Atiya R Ali	Marie Paulsen Madsen	Rasmus Riis Kopperud	Hilde Vollan	Karoline Bragstad	Olav Hungnes	https://www.gisaid.org/	NA	NA	2021-03-09	NA
hCoV-19/Norway/3204/2021	betacoronavirus	EPI_ISL_1192240	NA	2021-01-29	Europe	Norway	Vestland	NA	Europe	Norway	Vestland	genome	29776	Human	unknown	unknown	NA	B.1.258	G	Foerde Hospital	Department of Microbiology	Norwegian Institute of Public Health	Department of Virology	Kathrine Stene-Johansen	Kamilla Heddeland Instefjord	Hilde Elshaug	Garcia Llorente Ignacio	Engebretsen Serina Beate	Pedersen Benedikte Nevjen	Debech Nadia	Atiya R Ali	Marie Paulsen Madsen	Rasmus Riis Kopperud	Hilde Vollan	Karoline Bragstad	Olav Hungnes	https://www.gisaid.org/	NA	NA	2021-03-09	NA
hCoV-19/Norway/3202/2021	betacoronavirus	EPI_ISL_1192239	NA	2021-01-28	Europe	Norway	Vestland	NA	Europe	Norway	Vestland	genome	29776	Human	unknown	unknown	NA	B.1.258	G	Foerde Hospital	Department of Microbiology	Norwegian Institute of Public Health	Department of Virology	Kathrine Stene-Johansen	Kamilla Heddeland Instefjord	Hilde Elshaug	Garcia Llorente Ignacio	Engebretsen Serina Beate	Pedersen Benedikte Nevjen	Debech Nadia	Atiya R Ali	Marie Paulsen Madsen	Rasmus Riis Kopperud	Hilde Vollan	Karoline Bragstad	Olav Hungnes	https://www.gisaid.org/	NA	NA	2021-03-09	NA
hCoV-19/Norway/3200/2021	betacoronavirus	EPI_ISL_1192238	NA	2021-01-27	Europe	Norway	Vestland	NA	Europe	Norway	Vestland	genome	29776	Human	unknown	unknown	NA	B.1.258	G	Foerde Hospital	Department of Microbiology	Norwegian Institute of Public Health	Department of Virology	Kathrine Stene-Johansen	Kamilla Heddeland Instefjord	Hilde Elshaug	Garcia Llorente Ignacio	Engebretsen Serina Beate	Pedersen Benedikte Nevjen	Debech Nadia	Atiya R Ali	Marie Paulsen Madsen	Rasmus Riis Kopperud	Hilde Vollan	Karoline Bragstad	Olav Hungnes	https://www.gisaid.org/	NA	NA	2021-03-09	NA
hCoV-19/Norway/2931/2021	betacoronavirus	EPI_ISL_1192237	NA	2021-01-25	Europe	Norway	Viken	NA	Europe	Norway	Viken	genome	29773	Human	unknown	unknown	NA	B.1.177	GV	University Hospital of Northern Norway	Department for Microbiology and Infectious Disease Control	Norwegian Institute of Public Health	Department of Virology	Kathrine Stene-Johansen	Kamilla Heddeland Instefjord	Hilde Elshaug	Garcia Llorente Ignacio	Engebretsen Serina Beate	Pedersen Benedikte Nevjen	Debech Nadia	Atiya R Ali	Marie Paulsen Madsen	Rasmus Riis Kopperud	Hilde Vollan	Karoline Bragstad	Olav Hungnes	https://www.gisaid.org/	NA	NA	2021-03-09	NA
hCoV-19/Norway/3793/2021	betacoronavirus	EPI_ISL_1192236	NA	2021-02-12	Europe	Norway	Nordland	NA	Europe	Norway	Nordland	genome	29764	Human	unknown	unknown	NA	B.1.351	GH	Nordland Hospital - Bodo	Laboratory Department	Molecular Biology Unit	Norwegian Institute of Public Health	Department of Virology	Kathrine Stene-Johansen	Kamilla Heddeland Instefjord	Hilde Elshaug	Garcia Llorente Ignacio	Engebretsen Serina Beate	Pedersen Benedikte Nevjen	Debech Nadia	Atiya R Ali	Marie Paulsen Madsen	Rasmus Riis Kopperud	Hilde Vollan	Karoline Bragstad	Olav Hungnes	https://www.gisaid.org/	NA	NA	2021-03-09	NA
hCoV-19/Norway/3792/2021	betacoronavirus	EPI_ISL_1192235	NA	2021-02-12	Europe	Norway	Nordland	NA	Europe	Norway	Nordland	genome	29764	Human	unknown	unknown	NA	B.1.351	GH	Nordland Hospital - Bodo	Laboratory Department	Molecular Biology Unit	Norwegian Institute of Public Health	Department of Virology	Kathrine Stene-Johansen	Kamilla Heddeland Instefjord	Hilde Elshaug	Garcia Llorente Ignacio	Engebretsen Serina Beate	Pedersen Benedikte Nevjen	Debech Nadia	Atiya R Ali	Marie Paulsen Madsen	Rasmus Riis Kopperud	Hilde Vollan	Karoline Bragstad	Olav Hungnes	https://www.gisaid.org/	NA	NA	2021-03-09	NA
hCoV-19/Norway/3791/2021	betacoronavirus	EPI_ISL_1192234	NA	2021-02-12	Europe	Norway	Nordland	NA	Europe	Norway	Nordland	genome	29764	Human	unknown	unknown	NA	B.1.351	GH	Nordland Hospital - Bodo	Laboratory Department	Molecular Biology Unit	Norwegian Institute of Public Health	Department of Virology	Kathrine Stene-Johansen	Kamilla Heddeland Instefjord	Hilde Elshaug	Garcia Llorente Ignacio	Engebretsen Serina Beate	Pedersen Benedikte Nevjen	Debech Nadia	Atiya R Ali	Marie Paulsen Madsen	Rasmus Riis Kopperud	Hilde Vollan	Karoline Bragstad	Olav Hungnes	https://www.gisaid.org/	NA	NA	2021-03-09	NA
hCoV-19/Norway/3790/2021	betacoronavirus	EPI_ISL_1192233	NA	2021-02-12	Europe	Norway	Nordland	NA	Europe	Norway	Nordland	genome	29764	Human	unknown	unknown	NA	B.1.351	GH	Nordland Hospital - Bodo	Laboratory Department	Molecular Biology Unit	Norwegian Institute of Public Health	Department of Virology	Kathrine Stene-Johansen	Kamilla Heddeland Instefjord	Hilde Elshaug	Garcia Llorente Ignacio	Engebretsen Serina Beate	Pedersen Benedikte Nevjen	Debech Nadia	Atiya R Ali	Marie Paulsen Madsen	Rasmus Riis Kopperud	Hilde Vollan	Karoline Bragstad	Olav Hungnes	https://www.gisaid.org/	NA	NA	2021-03-09	NA
hCoV-19/Norway/3673/2021	betacoronavirus	EPI_ISL_1192232	NA	2021-02-09	Europe	Norway	Nordland	NA	Europe	Norway	Nordland	genome	29764	Human	unknown	unknown	NA	B.1.351	GH	Nordland Hospital - Bodo	Laboratory Department	Molecular Biology Unit	Norwegian Institute of Public Health	Department of Virology	Kathrine Stene-Johansen	Kamilla Heddeland Instefjord	Hilde Elshaug	Garcia Llorente Ignacio	Engebretsen Serina Beate	Pedersen Benedikte Nevjen	Debech Nadia	Atiya R Ali	Marie Paulsen Madsen	Rasmus Riis Kopperud	Hilde Vollan	Karoline Bragstad	Olav Hungnes	https://www.gisaid.org/	NA	NA	2021-03-09	NA
hCoV-19/Norway/3672/2021	betacoronavirus	EPI_ISL_1192231	NA	2021-02-11	Europe	Norway	Nordland	NA	Europe	Norway	Nordland	genome	29764	Human	unknown	unknown	NA	B.1.351	GH	Nordland Hospital - Bodo	Laboratory Department	Molecular Biology Unit	Norwegian Institute of Public Health	Department of Virology	Kathrine Stene-Johansen	Kamilla Heddeland Instefjord	Hilde Elshaug	Garcia Llorente Ignacio	Engebretsen Serina Beate	Pedersen Benedikte Nevjen	Debech Nadia	Atiya R Ali	Marie Paulsen Madsen	Rasmus Riis Kopperud	Hilde Vollan	Karoline Bragstad	Olav Hungnes	https://www.gisaid.org/	NA	NA	2021-03-09	NA
hCoV-19/Norway/3947/2021	betacoronavirus	EPI_ISL_1192230	NA	2021-02-17	Europe	Norway	Oslo	NA	Europe	Norway	Oslo	genome	29752	Human	unknown	unknown	NA	B.1.1.318	GR	Furst Medical Laboratory	Norwegian Institute of Public Health	Department of Virology	Kathrine Stene-Johansen	Kamilla Heddeland Instefjord	Hilde Elshaug	Garcia Llorente Ignacio	Engebretsen Serina Beate	Pedersen Benedikte Nevjen	Debech Nadia	Atiya R Ali	Marie Paulsen Madsen	Rasmus Riis Kopperud	Hilde Vollan	Karoline Bragstad	Olav Hungnes	https://www.gisaid.org/	NA	NA	2021-03-09	NA
hCoV-19/Norway/3737/2021	betacoronavirus	EPI_ISL_1192229	NA	2021-02-12	Europe	Norway	Agder	NA	Europe	Norway	Agder	genome	29752	Human	unknown	unknown	NA	B.1.1.318	GR	Hospital of Southern Norway - Kristiansand	Department of Medical Microbiology	Norwegian Institute of Public Health	Department of Virology	Kathrine Stene-Johansen	Kamilla Heddeland Instefjord	Hilde Elshaug	Garcia Llorente Ignacio	Engebretsen Serina Beate	Pedersen Benedikte Nevjen	Debech Nadia	Atiya R Ali	Marie Paulsen Madsen	Rasmus Riis Kopperud	Hilde Vollan	Karoline Bragstad	Olav Hungnes	https://www.gisaid.org/	NA	NA	2021-03-09	NA
hCoV-19/Norway/3799/2021	betacoronavirus	EPI_ISL_1192228	NA	2021-02-13	Europe	Norway	Viken	NA	Europe	Norway	Viken	genome	29763	Human	unknown	unknown	NA	B.1.1.7	GRY	Medical Microbiology Unit	Department for Laboratory Medicine	Drammen Hospital	Vestre Viken Health Trust		Norwegian Institute of Public Health	Department of Virology	Kathrine Stene-Johansen	Kamilla Heddeland Instefjord	Hilde Elshaug	Garcia Llorente Ignacio	Engebretsen Serina Beate	Pedersen Benedikte Nevjen	Debech Nadia	Atiya R Ali	Marie Paulsen Madsen	Rasmus Riis Kopperud	Hilde Vollan	Karoline Bragstad	Olav Hungnes	https://www.gisaid.org/	NA	NA	2021-03-09	NA
hCoV-19/Norway/3864/2021	betacoronavirus	EPI_ISL_1192227	NA	2021-02-11	Europe	Norway	Trondelag	NA	Europe	Norway	Trondelag	genome	29763	Human	unknown	unknown	NA	B.1.1.7	GRY	Department of Medical Microbiology	St. Olavs hospital	Norwegian Institute of Public Health	Department of Virology	Kathrine Stene-Johansen	Kamilla Heddeland Instefjord	Hilde Elshaug	Garcia Llorente Ignacio	Engebretsen Serina Beate	Pedersen Benedikte Nevjen	Debech Nadia	Atiya R Ali	Marie Paulsen Madsen	Rasmus Riis Kopperud	Hilde Vollan	Karoline Bragstad	Olav Hungnes	https://www.gisaid.org/	NA	NA	2021-03-09	NA
hCoV-19/Norway/2217/2021	betacoronavirus	EPI_ISL_1192226	NA	2021-01-20	Europe	Norway	Oslo	NA	Europe	Norway	Oslo	genome	29763	Human	unknown	unknown	NA	B.1.1.7	GRY	Furst Medical Laboratory	Norwegian Institute of Public Health	Department of Virology	Kathrine Stene-Johansen	Kamilla Heddeland Instefjord	Hilde Elshaug	Garcia Llorente Ignacio	Engebretsen Serina Beate	Pedersen Benedikte Nevjen	Debech Nadia	Atiya R Ali	Marie Paulsen Madsen	Rasmus Riis Kopperud	Hilde Vollan	Karoline Bragstad	Olav Hungnes	https://www.gisaid.org/	NA	NA	2021-03-09	NA
hCoV-19/Norway/3350/2021	betacoronavirus	EPI_ISL_1192225	NA	2021-01-29	Europe	Norway	Viken	NA	Europe	Norway	Viken	genome	29760	Human	unknown	unknown	NA	B.1.1.7	GR	Akershus University Hospital	Department for Microbiology and Infectious Disease Control	Norwegian Institute of Public Health	Department of Virology	Kathrine Stene-Johansen	Kamilla Heddeland Instefjord	Hilde Elshaug	Garcia Llorente Ignacio	Engebretsen Serina Beate	Pedersen Benedikte Nevjen	Debech Nadia	Atiya R Ali	Marie Paulsen Madsen	Rasmus Riis Kopperud	Hilde Vollan	Karoline Bragstad	Olav Hungnes	https://www.gisaid.org/	NA	NA	2021-03-09	NA
hCoV-19/Norway/3336/2021	betacoronavirus	EPI_ISL_1192224	NA	2021-02-03	Europe	Norway	Viken	NA	Europe	Norway	Viken	genome	29760	Human	unknown	unknown	NA	B.1.1.7	GR	Akershus University Hospital	Department for Microbiology and Infectious Disease Control	Norwegian Institute of Public Health	Department of Virology	Kathrine Stene-Johansen	Kamilla Heddeland Instefjord	Hilde Elshaug	Garcia Llorente Ignacio	Engebretsen Serina Beate	Pedersen Benedikte Nevjen	Debech Nadia	Atiya R Ali	Marie Paulsen Madsen	Rasmus Riis Kopperud	Hilde Vollan	Karoline Bragstad	Olav Hungnes	https://www.gisaid.org/	NA	NA	2021-03-09	NA
hCoV-19/Norway/3892/2021	betacoronavirus	EPI_ISL_1192223	NA	2021-02-15	Europe	Norway	Viken	NA	Europe	Norway	Viken	genome	29763	Human	unknown	unknown	NA	B.1.1.7	GRY	Akershus University Hospital	Department for Microbiology and Infectious Disease Control	Norwegian Institute of Public Health	Department of Virology	Kathrine Stene-Johansen	Kamilla Heddeland Instefjord	Hilde Elshaug	Garcia Llorente Ignacio	Engebretsen Serina Beate	Pedersen Benedikte Nevjen	Debech Nadia	Atiya R Ali	Marie Paulsen Madsen	Rasmus Riis Kopperud	Hilde Vollan	Karoline Bragstad	Olav Hungnes	https://www.gisaid.org/	NA	NA	2021-03-09	NA
hCoV-19/Norway/3891/2021	betacoronavirus	EPI_ISL_1192222	NA	2021-02-13	Europe	Norway	Viken	NA	Europe	Norway	Viken	genome	29763	Human	unknown	unknown	NA	B.1.1.7	GRY	Akershus University Hospital	Department for Microbiology and Infectious Disease Control	Norwegian Institute of Public Health	Department of Virology	Kathrine Stene-Johansen	Kamilla Heddeland Instefjord	Hilde Elshaug	Garcia Llorente Ignacio	Engebretsen Serina Beate	Pedersen Benedikte Nevjen	Debech Nadia	Atiya R Ali	Marie Paulsen Madsen	Rasmus Riis Kopperud	Hilde Vollan	Karoline Bragstad	Olav Hungnes	https://www.gisaid.org/	NA	NA	2021-03-09	NA
hCoV-19/Norway/3889/2021	betacoronavirus	EPI_ISL_1192221	NA	2021-02-15	Europe	Norway	Viken	NA	Europe	Norway	Viken	genome	29763	Human	unknown	unknown	NA	B.1.1.7	GRY	Akershus University Hospital	Department for Microbiology and Infectious Disease Control	Norwegian Institute of Public Health	Department of Virology	Kathrine Stene-Johansen	Kamilla Heddeland Instefjord	Hilde Elshaug	Garcia Llorente Ignacio	Engebretsen Serina Beate	Pedersen Benedikte Nevjen	Debech Nadia	Atiya R Ali	Marie Paulsen Madsen	Rasmus Riis Kopperud	Hilde Vollan	Karoline Bragstad	Olav Hungnes	https://www.gisaid.org/	NA	NA	2021-03-09	NA
hCoV-19/Norway/3888/2021	betacoronavirus	EPI_ISL_1192220	NA	2021-02-15	Europe	Norway	Viken	NA	Europe	Norway	Viken	genome	29763	Human	unknown	unknown	NA	B.1.1.7	GRY	Akershus University Hospital	Department for Microbiology and Infectious Disease Control	Norwegian Institute of Public Health	Department of Virology	Kathrine Stene-Johansen	Kamilla Heddeland Instefjord	Hilde Elshaug	Garcia Llorente Ignacio	Engebretsen Serina Beate	Pedersen Benedikte Nevjen	Debech Nadia	Atiya R Ali	Marie Paulsen Madsen	Rasmus Riis Kopperud	Hilde Vollan	Karoline Bragstad	Olav Hungnes	https://www.gisaid.org/	NA	NA	2021-03-09	NA
hCoV-19/Norway/3886/2021	betacoronavirus	EPI_ISL_1192219	NA	2021-02-15	Europe	Norway	Viken	NA	Europe	Norway	Viken	genome	29763	Human	unknown	unknown	NA	B.1.1.7	GRY	Akershus University Hospital	Department for Microbiology and Infectious Disease Control	Norwegian Institute of Public Health	Department of Virology	Kathrine Stene-Johansen	Kamilla Heddeland Instefjord	Hilde Elshaug	Garcia Llorente Ignacio	Engebretsen Serina Beate	Pedersen Benedikte Nevjen	Debech Nadia	Atiya R Ali	Marie Paulsen Madsen	Rasmus Riis Kopperud	Hilde Vollan	Karoline Bragstad	Olav Hungnes	https://www.gisaid.org/	NA	NA	2021-03-09	NA
hCoV-19/Norway/3822/2021	betacoronavirus	EPI_ISL_1192218	NA	2021-02-11	Europe	Norway	Viken	NA	Europe	Norway	Viken	genome	29763	Human	unknown	unknown	NA	B.1.1.7	GRY	Medical Microbiology Unit	Department for Laboratory Medicine	Drammen Hospital	Vestre Viken Health Trust		Norwegian Institute of Public Health	Department of Virology	Kathrine Stene-Johansen	Kamilla Heddeland Instefjord	Hilde Elshaug	Garcia Llorente Ignacio	Engebretsen Serina Beate	Pedersen Benedikte Nevjen	Debech Nadia	Atiya R Ali	Marie Paulsen Madsen	Rasmus Riis Kopperud	Hilde Vollan	Karoline Bragstad	Olav Hungnes	https://www.gisaid.org/	NA	NA	2021-03-09	NA
hCoV-19/Norway/3821/2021	betacoronavirus	EPI_ISL_1192217	NA	2021-02-11	Europe	Norway	Viken	NA	Europe	Norway	Viken	genome	29763	Human	unknown	unknown	NA	B.1.1.7	GRY	Medical Microbiology Unit	Department for Laboratory Medicine	Drammen Hospital	Vestre Viken Health Trust		Norwegian Institute of Public Health	Department of Virology	Kathrine Stene-Johansen	Kamilla Heddeland Instefjord	Hilde Elshaug	Garcia Llorente Ignacio	Engebretsen Serina Beate	Pedersen Benedikte Nevjen	Debech Nadia	Atiya R Ali	Marie Paulsen Madsen	Rasmus Riis Kopperud	Hilde Vollan	Karoline Bragstad	Olav Hungnes	https://www.gisaid.org/	NA	NA	2021-03-09	NA
hCoV-19/Norway/3801/2021	betacoronavirus	EPI_ISL_1192216	NA	2021-02-12	Europe	Norway	Viken	NA	Europe	Norway	Viken	genome	29763	Human	unknown	unknown	NA	B.1.1.7	GRY	Medical Microbiology Unit	Department for Laboratory Medicine	Drammen Hospital	Vestre Viken Health Trust		Norwegian Institute of Public Health	Department of Virology	Kathrine Stene-Johansen	Kamilla Heddeland Instefjord	Hilde Elshaug	Garcia Llorente Ignacio	Engebretsen Serina Beate	Pedersen Benedikte Nevjen	Debech Nadia	Atiya R Ali	Marie Paulsen Madsen	Rasmus Riis Kopperud	Hilde Vollan	Karoline Bragstad	Olav Hungnes	https://www.gisaid.org/	NA	NA	2021-03-09	NA
hCoV-19/Norway/3256/2021	betacoronavirus	EPI_ISL_1192215	NA	2021-02-05	Europe	Norway	Viken	NA	Europe	Norway	Viken	genome	29763	Human	unknown	unknown	NA	B.1.1.7	GRY	Medical Microbiology Unit	Department for Laboratory Medicine	Drammen Hospital	Vestre Viken Health Trust		Norwegian Institute of Public Health	Department of Virology	Kathrine Stene-Johansen	Kamilla Heddeland Instefjord	Hilde Elshaug	Garcia Llorente Ignacio	Engebretsen Serina Beate	Pedersen Benedikte Nevjen	Debech Nadia	Atiya R Ali	Marie Paulsen Madsen	Rasmus Riis Kopperud	Hilde Vollan	Karoline Bragstad	Olav Hungnes	https://www.gisaid.org/	NA	NA	2021-03-09	NA
hCoV-19/Norway/3008/2021	betacoronavirus	EPI_ISL_1192214	NA	2021-02-03	Europe	Norway	Viken	NA	Europe	Norway	Viken	genome	29763	Human	unknown	unknown	NA	B.1.1.7	GRY	Akershus University Hospital	Department for Microbiology and Infectious Disease Control	Norwegian Institute of Public Health	Department of Virology	Kathrine Stene-Johansen	Kamilla Heddeland Instefjord	Hilde Elshaug	Garcia Llorente Ignacio	Engebretsen Serina Beate	Pedersen Benedikte Nevjen	Debech Nadia	Atiya R Ali	Marie Paulsen Madsen	Rasmus Riis Kopperud	Hilde Vollan	Karoline Bragstad	Olav Hungnes	https://www.gisaid.org/	NA	NA	2021-03-09	NA
hCoV-19/Norway/2952/2021	betacoronavirus	EPI_ISL_1192213	NA	2021-01-30	Europe	Norway	Viken	NA	Europe	Norway	Viken	genome	29763	Human	unknown	unknown	NA	B.1.1.7	GRY	Medical Microbiology Unit	Department for Laboratory Medicine	Drammen Hospital	Vestre Viken Health Trust		Norwegian Institute of Public Health	Department of Virology	Kathrine Stene-Johansen	Kamilla Heddeland Instefjord	Hilde Elshaug	Garcia Llorente Ignacio	Engebretsen Serina Beate	Pedersen Benedikte Nevjen	Debech Nadia	Atiya R Ali	Marie Paulsen Madsen	Rasmus Riis Kopperud	Hilde Vollan	Karoline Bragstad	Olav Hungnes	https://www.gisaid.org/	NA	NA	2021-03-09	NA
hCoV-19/Norway/2951/2021	betacoronavirus	EPI_ISL_1192212	NA	2021-01-30	Europe	Norway	Viken	NA	Europe	Norway	Viken	genome	29763	Human	unknown	unknown	NA	B.1.1.7	GRY	Medical Microbiology Unit	Department for Laboratory Medicine	Drammen Hospital	Vestre Viken Health Trust		Norwegian Institute of Public Health	Department of Virology	Kathrine Stene-Johansen	Kamilla Heddeland Instefjord	Hilde Elshaug	Garcia Llorente Ignacio	Engebretsen Serina Beate	Pedersen Benedikte Nevjen	Debech Nadia	Atiya R Ali	Marie Paulsen Madsen	Rasmus Riis Kopperud	Hilde Vollan	Karoline Bragstad	Olav Hungnes	https://www.gisaid.org/	NA	NA	2021-03-09	NA
hCoV-19/Norway/2948/2021	betacoronavirus	EPI_ISL_1192211	NA	2021-01-30	Europe	Norway	Viken	NA	Europe	Norway	Viken	genome	29763	Human	unknown	unknown	NA	B.1.1.7	GRY	Medical Microbiology Unit	Department for Laboratory Medicine	Drammen Hospital	Vestre Viken Health Trust		Norwegian Institute of Public Health	Department of Virology	Kathrine Stene-Johansen	Kamilla Heddeland Instefjord	Hilde Elshaug	Garcia Llorente Ignacio	Engebretsen Serina Beate	Pedersen Benedikte Nevjen	Debech Nadia	Atiya R Ali	Marie Paulsen Madsen	Rasmus Riis Kopperud	Hilde Vollan	Karoline Bragstad	Olav Hungnes	https://www.gisaid.org/	NA	NA	2021-03-09	NA
hCoV-19/Norway/2869/2021	betacoronavirus	EPI_ISL_1192210	NA	2021-02-02	Europe	Norway	Viken	NA	Europe	Norway	Viken	genome	29763	Human	unknown	unknown	NA	B.1.1.7	GRY	Akershus University Hospital	Department for Microbiology and Infectious Disease Control	Norwegian Institute of Public Health	Department of Virology	Kathrine Stene-Johansen	Kamilla Heddeland Instefjord	Hilde Elshaug	Garcia Llorente Ignacio	Engebretsen Serina Beate	Pedersen Benedikte Nevjen	Debech Nadia	Atiya R Ali	Marie Paulsen Madsen	Rasmus Riis Kopperud	Hilde Vollan	Karoline Bragstad	Olav Hungnes	https://www.gisaid.org/	NA	NA	2021-03-09	NA
hCoV-19/Norway/3815/2021	betacoronavirus	EPI_ISL_1192209	NA	2021-02-12	Europe	Norway	Vestfold og Telemark	NA	Europe	Norway	Vestfold og Telemark	genome	29763	Human	unknown	unknown	NA	B.1.1.7	GRY	Vestfold Hospital	Toensberg
hCoV-19/Norway/3812/2021	betacoronavirus	EPI_ISL_1192208	NA	2021-02-12	Europe	Norway	Vestfold og Telemark	NA	Europe	Norway	Vestfold og Telemark	genome	29763	Human	unknown	unknown	NA	B.1.1.7	GRY	Vestfold Hospital	Toensberg
hCoV-19/Norway/3777/2021	betacoronavirus	EPI_ISL_1192207	NA	2021-02-08	Europe	Norway	Vestfold og Telemark	NA	Europe	Norway	Vestfold og Telemark	genome	29763	Human	unknown	unknown	NA	B.1.1.7	GRY	Vestfold Hospital	Toensberg
hCoV-19/Norway/3872/2021	betacoronavirus	EPI_ISL_1192206	NA	2021-02-10	Europe	Norway	Trondelag	NA	Europe	Norway	Trondelag	genome	29763	Human	unknown	unknown	NA	B.1.1.7	GRY	Department of Medical Microbiology	St. Olavs hospital	Norwegian Institute of Public Health	Department of Virology	Kathrine Stene-Johansen	Kamilla Heddeland Instefjord	Hilde Elshaug	Garcia Llorente Ignacio	Engebretsen Serina Beate	Pedersen Benedikte Nevjen	Debech Nadia	Atiya R Ali	Marie Paulsen Madsen	Rasmus Riis Kopperud	Hilde Vollan	Karoline Bragstad	Olav Hungnes	https://www.gisaid.org/	NA	NA	2021-03-09	NA
hCoV-19/Norway/3945/2021	betacoronavirus	EPI_ISL_1192205	NA	2021-02-17	Europe	Norway	Oslo	NA	Europe	Norway	Oslo	genome	29763	Human	unknown	unknown	NA	B.1.1.7	GRY	Furst Medical Laboratory	Norwegian Institute of Public Health	Department of Virology	Kathrine Stene-Johansen	Kamilla Heddeland Instefjord	Hilde Elshaug	Garcia Llorente Ignacio	Engebretsen Serina Beate	Pedersen Benedikte Nevjen	Debech Nadia	Atiya R Ali	Marie Paulsen Madsen	Rasmus Riis Kopperud	Hilde Vollan	Karoline Bragstad	Olav Hungnes	https://www.gisaid.org/	NA	NA	2021-03-09	NA
hCoV-19/Norway/3871/2021	betacoronavirus	EPI_ISL_1192204	NA	2021-02-08	Europe	Norway	Oslo	NA	Europe	Norway	Oslo	genome	29763	Human	unknown	unknown	NA	B.1.1.7	GRY	Department of Medical Microbiology	St. Olavs hospital	Norwegian Institute of Public Health	Department of Virology	Kathrine Stene-Johansen	Kamilla Heddeland Instefjord	Hilde Elshaug	Garcia Llorente Ignacio	Engebretsen Serina Beate	Pedersen Benedikte Nevjen	Debech Nadia	Atiya R Ali	Marie Paulsen Madsen	Rasmus Riis Kopperud	Hilde Vollan	Karoline Bragstad	Olav Hungnes	https://www.gisaid.org/	NA	NA	2021-03-09	NA
hCoV-19/Norway/3862/2021	betacoronavirus	EPI_ISL_1192203	NA	2021-02-15	Europe	Norway	Oslo	NA	Europe	Norway	Oslo	genome	29763	Human	unknown	unknown	NA	B.1.1.7	GRY	Furst Medical Laboratory	Norwegian Institute of Public Health	Department of Virology	Kathrine Stene-Johansen	Kamilla Heddeland Instefjord	Hilde Elshaug	Garcia Llorente Ignacio	Engebretsen Serina Beate	Pedersen Benedikte Nevjen	Debech Nadia	Atiya R Ali	Marie Paulsen Madsen	Rasmus Riis Kopperud	Hilde Vollan	Karoline Bragstad	Olav Hungnes	https://www.gisaid.org/	NA	NA	2021-03-09	NA
hCoV-19/Norway/3769/2021	betacoronavirus	EPI_ISL_1192202	NA	2021-02-15	Europe	Norway	Oslo	NA	Europe	Norway	Oslo	genome	29763	Human	unknown	unknown	NA	B.1.1.7	GRY	Furst Medical Laboratory	Norwegian Institute of Public Health	Department of Virology	Kathrine Stene-Johansen	Kamilla Heddeland Instefjord	Hilde Elshaug	Garcia Llorente Ignacio	Engebretsen Serina Beate	Pedersen Benedikte Nevjen	Debech Nadia	Atiya R Ali	Marie Paulsen Madsen	Rasmus Riis Kopperud	Hilde Vollan	Karoline Bragstad	Olav Hungnes	https://www.gisaid.org/	NA	NA	2021-03-09	NA
hCoV-19/Norway/3648/2021	betacoronavirus	EPI_ISL_1192201	NA	2021-02-09	Europe	Norway	Oslo	NA	Europe	Norway	Oslo	genome	29763	Human	unknown	unknown	NA	B.1.1.7	GRY	Furst Medical Laboratory	Norwegian Institute of Public Health	Department of Virology	Kathrine Stene-Johansen	Kamilla Heddeland Instefjord	Hilde Elshaug	Garcia Llorente Ignacio	Engebretsen Serina Beate	Pedersen Benedikte Nevjen	Debech Nadia	Atiya R Ali	Marie Paulsen Madsen	Rasmus Riis Kopperud	Hilde Vollan	Karoline Bragstad	Olav Hungnes	https://www.gisaid.org/	NA	NA	2021-03-09	NA
hCoV-19/Norway/1948/2021	betacoronavirus	EPI_ISL_1192200	NA	2021-01-27	Europe	Norway	Oslo	NA	Europe	Norway	Oslo	genome	29763	Human	unknown	unknown	NA	B.1.1.7	GRY	Norwegian Institute of Public Health	Department of Virology	Norwegian Institute of Public Health	Department of Virology	Kathrine Stene-Johansen	Kamilla Heddeland Instefjord	Hilde Elshaug	Garcia Llorente Ignacio	Engebretsen Serina Beate	Pedersen Benedikte Nevjen	Debech Nadia	Atiya R Ali	Marie Paulsen Madsen	Rasmus Riis Kopperud	Hilde Vollan	Karoline Bragstad	Olav Hungnes	https://www.gisaid.org/	NA	NA	2021-03-09	NA
hCoV-19/Norway/1945/2021	betacoronavirus	EPI_ISL_1192199	NA	2021-01-27	Europe	Norway	Oslo	NA	Europe	Norway	Oslo	genome	29763	Human	unknown	unknown	NA	B.1.1.7	GRY	Norwegian Institute of Public Health	Department of Virology	Norwegian Institute of Public Health	Department of Virology	Kathrine Stene-Johansen	Kamilla Heddeland Instefjord	Hilde Elshaug	Garcia Llorente Ignacio	Engebretsen Serina Beate	Pedersen Benedikte Nevjen	Debech Nadia	Atiya R Ali	Marie Paulsen Madsen	Rasmus Riis Kopperud	Hilde Vollan	Karoline Bragstad	Olav Hungnes	https://www.gisaid.org/	NA	NA	2021-03-09	NA
hCoV-19/Norway/3775/2021	betacoronavirus	EPI_ISL_1192198	NA	2021-02-14	Europe	Norway	Innlandet	NA	Europe	Norway	Innlandet	genome	29763	Human	unknown	unknown	NA	B.1.1.7	GRY	Akershus University Hospital	Department for Microbiology and Infectious Disease Control	Norwegian Institute of Public Health	Department of Virology	Kathrine Stene-Johansen	Kamilla Heddeland Instefjord	Hilde Elshaug	Garcia Llorente Ignacio	Engebretsen Serina Beate	Pedersen Benedikte Nevjen	Debech Nadia	Atiya R Ali	Marie Paulsen Madsen	Rasmus Riis Kopperud	Hilde Vollan	Karoline Bragstad	Olav Hungnes	https://www.gisaid.org/	NA	NA	2021-03-09	NA
hCoV-19/Norway/3836/2021	betacoronavirus	EPI_ISL_1192197	NA	2021-02-12	Europe	Norway	Agder	NA	Europe	Norway	Agder	genome	29763	Human	unknown	unknown	NA	B.1.1.7	GRY	Hospital of Southern Norway - Kristiansand	Department of Medical Microbiology	Norwegian Institute of Public Health	Department of Virology	Kathrine Stene-Johansen	Kamilla Heddeland Instefjord	Hilde Elshaug	Garcia Llorente Ignacio	Engebretsen Serina Beate	Pedersen Benedikte Nevjen	Debech Nadia	Atiya R Ali	Marie Paulsen Madsen	Rasmus Riis Kopperud	Hilde Vollan	Karoline Bragstad	Olav Hungnes	https://www.gisaid.org/	NA	NA	2021-03-09	NA
hCoV-19/Norway/3800/2021	betacoronavirus	EPI_ISL_1192196	NA	2021-02-12	Europe	Norway	Vestfold og Telemark	NA	Europe	Norway	Vestfold og Telemark	genome	29760	Human	unknown	unknown	NA	B.1.1.7	GRY	Vestfold Hospital	Toensberg
hCoV-19/Norway/3789/2021	betacoronavirus	EPI_ISL_1192195	NA	2021-02-08	Europe	Norway	Vestfold og Telemark	NA	Europe	Norway	Vestfold og Telemark	genome	29760	Human	unknown	unknown	NA	B.1.1.7	GRY	Vestfold Hospital	Toensberg
hCoV-19/Norway/3804/2021	betacoronavirus	EPI_ISL_1192194	NA	2021-02-12	Europe	Norway	Vestfold og Telemark	NA	Europe	Norway	Vestfold og Telemark	genome	29760	Human	unknown	unknown	NA	B.1.1.7	GRY	Vestfold Hospital	Toensberg
hCoV-19/Norway/2962/2021	betacoronavirus	EPI_ISL_1192193	NA	2021-02-01	Europe	Norway	Vestfold og Telemark	NA	Europe	Norway	Vestfold og Telemark	genome	29760	Human	unknown	unknown	NA	B.1.1.7	GRY	Vestfold Hospital	Toensberg
hCoV-19/Norway/3784/2021	betacoronavirus	EPI_ISL_1192192	NA	2021-02-08	Europe	Norway	Vestfold og Telemark	NA	Europe	Norway	Vestfold og Telemark	genome	29782	Human	unknown	unknown	NA	B.1.36.35	GH	Vestfold Hospital	Toensberg
hCoV-19/Norway/2929/2021	betacoronavirus	EPI_ISL_1192191	NA	2021-01-25	Europe	Norway	Troms og Finnmark	NA	Europe	Norway	Troms og Finnmark	genome	29782	Human	unknown	unknown	NA	B.1.36.1	GH	University Hospital of Northern Norway	Department for Microbiology and Infectious Disease Control	Norwegian Institute of Public Health	Department of Virology	Kathrine Stene-Johansen	Kamilla Heddeland Instefjord	Hilde Elshaug	Garcia Llorente Ignacio	Engebretsen Serina Beate	Pedersen Benedikte Nevjen	Debech Nadia	Atiya R Ali	Marie Paulsen Madsen	Rasmus Riis Kopperud	Hilde Vollan	Karoline Bragstad	Olav Hungnes	https://www.gisaid.org/	NA	NA	2021-03-09	NA
hCoV-19/Norway/2202/2021	betacoronavirus	EPI_ISL_1192190	NA	2021-01-23	Europe	Norway	Oslo	NA	Europe	Norway	Oslo	genome	29782	Human	unknown	unknown	NA	B.1.221	G	Furst Medical Laboratory	Norwegian Institute of Public Health	Department of Virology	Kathrine Stene-Johansen	Kamilla Heddeland Instefjord	Hilde Elshaug	Garcia Llorente Ignacio	Engebretsen Serina Beate	Pedersen Benedikte Nevjen	Debech Nadia	Atiya R Ali	Marie Paulsen Madsen	Rasmus Riis Kopperud	Hilde Vollan	Karoline Bragstad	Olav Hungnes	https://www.gisaid.org/	NA	NA	2021-03-09	NA
hCoV-19/Norway/7682/2020	betacoronavirus	EPI_ISL_1192189	NA	2020-12-08	Europe	Norway	Innlandet	NA	Europe	Norway	Innlandet	genome	29782	Human	unknown	unknown	NA	B.1.36.35	GH	Innlandet Hospital Trust	Division Lillehammer	Department for Medical Microbiology	Norwegian Institute of Public Health	Department of Virology	Kathrine Stene-Johansen	Kamilla Heddeland Instefjord	Hilde Elshaug	Garcia Llorente Ignacio	Engebretsen Serina Beate	Pedersen Benedikte Nevjen	Debech Nadia	Atiya R Ali	Marie Paulsen Madsen	Rasmus Riis Kopperud	Hilde Vollan	Karoline Bragstad	Olav Hungnes	https://www.gisaid.org/	NA	NA	2021-03-09	NA
hCoV-19/Norway/3868/2021	betacoronavirus	EPI_ISL_1192188	NA	2021-02-16	Europe	Norway	Trondelag	NA	Europe	Norway	Trondelag	genome	29649	Human	unknown	unknown	NA	B.1.525	G	Department of Medical Microbiology	St. Olavs hospital	Norwegian Institute of Public Health	Department of Virology	Kathrine Stene-Johansen	Kamilla Heddeland Instefjord	Hilde Elshaug	Garcia Llorente Ignacio	Engebretsen Serina Beate	Pedersen Benedikte Nevjen	Debech Nadia	Atiya R Ali	Marie Paulsen Madsen	Rasmus Riis Kopperud	Hilde Vollan	Karoline Bragstad	Olav Hungnes	https://www.gisaid.org/	NA	NA	2021-03-09	NA
hCoV-19/Norway/3819/2021	betacoronavirus	EPI_ISL_1192187	NA	2021-02-08	Europe	Norway	Viken	NA	Europe	Norway	Viken	genome	29763	Human	unknown	unknown	NA	B.1.1.7	GRY	Medical Microbiology Unit	Department for Laboratory Medicine	Drammen Hospital	Vestre Viken Health Trust		Norwegian Institute of Public Health	Department of Virology	Kathrine Stene-Johansen	Kamilla Heddeland Instefjord	Hilde Elshaug	Garcia Llorente Ignacio	Engebretsen Serina Beate	Pedersen Benedikte Nevjen	Debech Nadia	Atiya R Ali	Marie Paulsen Madsen	Rasmus Riis Kopperud	Hilde Vollan	Karoline Bragstad	Olav Hungnes	https://www.gisaid.org/	NA	NA	2021-03-09	NA
hCoV-19/Norway/2950/2021	betacoronavirus	EPI_ISL_1192186	NA	2021-01-28	Europe	Norway	Viken	NA	Europe	Norway	Viken	genome	29763	Human	unknown	unknown	NA	B.1.1.7	GRY	Medical Microbiology Unit	Department for Laboratory Medicine	Drammen Hospital	Vestre Viken Health Trust		Norwegian Institute of Public Health	Department of Virology	Kathrine Stene-Johansen	Kamilla Heddeland Instefjord	Hilde Elshaug	Garcia Llorente Ignacio	Engebretsen Serina Beate	Pedersen Benedikte Nevjen	Debech Nadia	Atiya R Ali	Marie Paulsen Madsen	Rasmus Riis Kopperud	Hilde Vollan	Karoline Bragstad	Olav Hungnes	https://www.gisaid.org/	NA	NA	2021-03-09	NA
hCoV-19/Norway/3706/2021	betacoronavirus	EPI_ISL_1192185	NA	2021-02-12	Europe	Norway	Oslo	NA	Europe	Norway	Oslo	genome	29763	Human	unknown	unknown	NA	B.1.1.7	GRY	Furst Medical Laboratory	Norwegian Institute of Public Health	Department of Virology	Kathrine Stene-Johansen	Kamilla Heddeland Instefjord	Hilde Elshaug	Garcia Llorente Ignacio	Engebretsen Serina Beate	Pedersen Benedikte Nevjen	Debech Nadia	Atiya R Ali	Marie Paulsen Madsen	Rasmus Riis Kopperud	Hilde Vollan	Karoline Bragstad	Olav Hungnes	https://www.gisaid.org/	NA	NA	2021-03-09	NA
hCoV-19/Norway/2324/2021	betacoronavirus	EPI_ISL_1192184	NA	2021-01-28	Europe	Norway	Oslo	NA	Europe	Norway	Oslo	genome	29611	Human	unknown	unknown	NA	B.1.1.333	GR	Furst Medical Laboratory	Norwegian Institute of Public Health	Department of Virology	Kathrine Stene-Johansen	Kamilla Heddeland Instefjord	Hilde Elshaug	Garcia Llorente Ignacio	Engebretsen Serina Beate	Pedersen Benedikte Nevjen	Debech Nadia	Atiya R Ali	Marie Paulsen Madsen	Rasmus Riis Kopperud	Hilde Vollan	Karoline Bragstad	Olav Hungnes	https://www.gisaid.org/	NA	NA	2021-03-09	NA
hCoV-19/Norway/1949/2021	betacoronavirus	EPI_ISL_1192183	NA	2021-01-27	Europe	Norway	Oslo	NA	Europe	Norway	Oslo	genome	29782	Human	unknown	unknown	NA	B.1.1.333	GR	Norwegian Institute of Public Health	Department of Virology	Norwegian Institute of Public Health	Department of Virology	Kathrine Stene-Johansen	Kamilla Heddeland Instefjord	Hilde Elshaug	Garcia Llorente Ignacio	Engebretsen Serina Beate	Pedersen Benedikte Nevjen	Debech Nadia	Atiya R Ali	Marie Paulsen Madsen	Rasmus Riis Kopperud	Hilde Vollan	Karoline Bragstad	Olav Hungnes	https://www.gisaid.org/	NA	NA	2021-03-09	NA
hCoV-19/Norway/3366/2021	betacoronavirus	EPI_ISL_1192182	NA	2021-01-22	Europe	Norway	Viken	NA	Europe	Norway	Viken	genome	29782	Human	unknown	unknown	NA	B.1.160	GH	Medical Microbiology Unit	Department for Laboratory Medicine	Drammen Hospital	Vestre Viken Health Trust		Norwegian Institute of Public Health	Department of Virology	Kathrine Stene-Johansen	Kamilla Heddeland Instefjord	Hilde Elshaug	Garcia Llorente Ignacio	Engebretsen Serina Beate	Pedersen Benedikte Nevjen	Debech Nadia	Atiya R Ali	Marie Paulsen Madsen	Rasmus Riis Kopperud	Hilde Vollan	Karoline Bragstad	Olav Hungnes	https://www.gisaid.org/	NA	NA	2021-03-09	NA
hCoV-19/Norway/2927/2021	betacoronavirus	EPI_ISL_1192181	NA	2021-01-29	Europe	Norway	Trondelag	NA	Europe	Norway	Trondelag	genome	29659	Human	unknown	unknown	NA	B.1.1.333	GR	Norwegian Institute of Public Health	Department of Virology	Norwegian Institute of Public Health	Department of Virology	Kathrine Stene-Johansen	Kamilla Heddeland Instefjord	Hilde Elshaug	Garcia Llorente Ignacio	Engebretsen Serina Beate	Pedersen Benedikte Nevjen	Debech Nadia	Atiya R Ali	Marie Paulsen Madsen	Rasmus Riis Kopperud	Hilde Vollan	Karoline Bragstad	Olav Hungnes	https://www.gisaid.org/	NA	NA	2021-03-09	NA
hCoV-19/Norway/3926/2021	betacoronavirus	EPI_ISL_1192180	NA	2021-02-09	Europe	Norway	Agder	NA	Europe	Norway	Agder	genome	29782	Human	unknown	unknown	NA	B.1.1.333	GR	Hospital of Southern Norway - Kristiansand	Department of Medical Microbiology	Norwegian Institute of Public Health	Department of Virology	Kathrine Stene-Johansen	Kamilla Heddeland Instefjord	Hilde Elshaug	Garcia Llorente Ignacio	Engebretsen Serina Beate	Pedersen Benedikte Nevjen	Debech Nadia	Atiya R Ali	Marie Paulsen Madsen	Rasmus Riis Kopperud	Hilde Vollan	Karoline Bragstad	Olav Hungnes	https://www.gisaid.org/	NA	NA	2021-03-09	NA
hCoV-19/Norway/3911/2021	betacoronavirus	EPI_ISL_1192179	NA	2021-02-10	Europe	Norway	Agder	NA	Europe	Norway	Agder	genome	29782	Human	unknown	unknown	NA	B.1.1.333	GR	Hospital of Southern Norway - Kristiansand	Department of Medical Microbiology	Norwegian Institute of Public Health	Department of Virology	Kathrine Stene-Johansen	Kamilla Heddeland Instefjord	Hilde Elshaug	Garcia Llorente Ignacio	Engebretsen Serina Beate	Pedersen Benedikte Nevjen	Debech Nadia	Atiya R Ali	Marie Paulsen Madsen	Rasmus Riis Kopperud	Hilde Vollan	Karoline Bragstad	Olav Hungnes	https://www.gisaid.org/	NA	NA	2021-03-09	NA
hCoV-19/Norway/3788/2021	betacoronavirus	EPI_ISL_1192178	NA	2021-02-13	Europe	Norway	Viken	NA	Europe	Norway	Viken	genome	29779	Human	unknown	unknown	NA	B.1.177.80	GV	Nordland Hospital - Bodo	Laboratory Department	Molecular Biology Unit	Norwegian Institute of Public Health	Department of Virology	Kathrine Stene-Johansen	Kamilla Heddeland Instefjord	Hilde Elshaug	Garcia Llorente Ignacio	Engebretsen Serina Beate	Pedersen Benedikte Nevjen	Debech Nadia	Atiya R Ali	Marie Paulsen Madsen	Rasmus Riis Kopperud	Hilde Vollan	Karoline Bragstad	Olav Hungnes	https://www.gisaid.org/	NA	NA	2021-03-09	NA
hCoV-19/Norway/3887/2021	betacoronavirus	EPI_ISL_1192177	NA	2021-02-15	Europe	Norway	Viken	NA	Europe	Norway	Viken	genome	29763	Human	unknown	unknown	NA	B.1.1.7	GRY	Akershus University Hospital	Department for Microbiology and Infectious Disease Control	Norwegian Institute of Public Health	Department of Virology	Kathrine Stene-Johansen	Kamilla Heddeland Instefjord	Hilde Elshaug	Garcia Llorente Ignacio	Engebretsen Serina Beate	Pedersen Benedikte Nevjen	Debech Nadia	Atiya R Ali	Marie Paulsen Madsen	Rasmus Riis Kopperud	Hilde Vollan	Karoline Bragstad	Olav Hungnes	https://www.gisaid.org/	NA	NA	2021-03-09	NA
hCoV-19/Norway/2359/2021	betacoronavirus	EPI_ISL_1192176	NA	2021-01-27	Europe	Norway	Oslo	NA	Europe	Norway	Oslo	genome	29763	Human	unknown	unknown	NA	B.1.1.7	GRY	Furst Medical Laboratory	Norwegian Institute of Public Health	Department of Virology	Kathrine Stene-Johansen	Kamilla Heddeland Instefjord	Hilde Elshaug	Garcia Llorente Ignacio	Engebretsen Serina Beate	Pedersen Benedikte Nevjen	Debech Nadia	Atiya R Ali	Marie Paulsen Madsen	Rasmus Riis Kopperud	Hilde Vollan	Karoline Bragstad	Olav Hungnes	https://www.gisaid.org/	NA	NA	2021-03-09	NA
hCoV-19/Norway/2384/2021	betacoronavirus	EPI_ISL_1192175	NA	2021-01-28	Europe	Norway	Oslo	NA	Europe	Norway	Oslo	genome	29782	Human	unknown	unknown	NA	B.1.36.21	GH	Furst Medical Laboratory	Norwegian Institute of Public Health	Department of Virology	Kathrine Stene-Johansen	Kamilla Heddeland Instefjord	Hilde Elshaug	Garcia Llorente Ignacio	Engebretsen Serina Beate	Pedersen Benedikte Nevjen	Debech Nadia	Atiya R Ali	Marie Paulsen Madsen	Rasmus Riis Kopperud	Hilde Vollan	Karoline Bragstad	Olav Hungnes	https://www.gisaid.org/	NA	NA	2021-03-09	NA
hCoV-19/Norway/2935/2021	betacoronavirus	EPI_ISL_1192174	NA	2021-01-25	Europe	Norway	Troms og Finnmark	NA	Europe	Norway	Troms og Finnmark	genome	29782	Human	unknown	unknown	NA	B.1.1	GR	University Hospital of Northern Norway	Department for Microbiology and Infectious Disease Control	Norwegian Institute of Public Health	Department of Virology	Kathrine Stene-Johansen	Kamilla Heddeland Instefjord	Hilde Elshaug	Garcia Llorente Ignacio	Engebretsen Serina Beate	Pedersen Benedikte Nevjen	Debech Nadia	Atiya R Ali	Marie Paulsen Madsen	Rasmus Riis Kopperud	Hilde Vollan	Karoline Bragstad	Olav Hungnes	https://www.gisaid.org/	NA	NA	2021-03-09	NA
hCoV-19/Norway/2949/2021	betacoronavirus	EPI_ISL_1192173	NA	2021-01-30	Europe	Norway	Viken	NA	Europe	Norway	Viken	genome	29763	Human	unknown	unknown	NA	B.1.1.7	GRY	Medical Microbiology Unit	Department for Laboratory Medicine	Drammen Hospital	Vestre Viken Health Trust		Norwegian Institute of Public Health	Department of Virology	Kathrine Stene-Johansen	Kamilla Heddeland Instefjord	Hilde Elshaug	Garcia Llorente Ignacio	Engebretsen Serina Beate	Pedersen Benedikte Nevjen	Debech Nadia	Atiya R Ali	Marie Paulsen Madsen	Rasmus Riis Kopperud	Hilde Vollan	Karoline Bragstad	Olav Hungnes	https://www.gisaid.org/	NA	NA	2021-03-09	NA
hCoV-19/Norway/2876/2021	betacoronavirus	EPI_ISL_1192172	NA	2021-01-28	Europe	Norway	Viken	NA	Europe	Norway	Viken	genome	29611	Human	unknown	unknown	NA	B.1.1.333	GR	Akershus University Hospital	Department for Microbiology and Infectious Disease Control	Norwegian Institute of Public Health	Department of Virology	Kathrine Stene-Johansen	Kamilla Heddeland Instefjord	Hilde Elshaug	Garcia Llorente Ignacio	Engebretsen Serina Beate	Pedersen Benedikte Nevjen	Debech Nadia	Atiya R Ali	Marie Paulsen Madsen	Rasmus Riis Kopperud	Hilde Vollan	Karoline Bragstad	Olav Hungnes	https://www.gisaid.org/	NA	NA	2021-03-09	NA
hCoV-19/Norway/2798/2021	betacoronavirus	EPI_ISL_1192171	NA	2021-02-01	Europe	Norway	Viken	NA	Europe	Norway	Viken	genome	29782	Human	unknown	unknown	NA	B.1.1.333	GR	Akershus University Hospital	Department for Microbiology and Infectious Disease Control	Norwegian Institute of Public Health	Department of Virology	Kathrine Stene-Johansen	Kamilla Heddeland Instefjord	Hilde Elshaug	Garcia Llorente Ignacio	Engebretsen Serina Beate	Pedersen Benedikte Nevjen	Debech Nadia	Atiya R Ali	Marie Paulsen Madsen	Rasmus Riis Kopperud	Hilde Vollan	Karoline Bragstad	Olav Hungnes	https://www.gisaid.org/	NA	NA	2021-03-09	NA
hCoV-19/Norway/3924/2021	betacoronavirus	EPI_ISL_1192170	NA	2021-02-09	Europe	Norway	Nordland	NA	Europe	Norway	Nordland	genome	29782	Human	unknown	unknown	NA	B.1.1.333	GR	Hospital of Southern Norway - Kristiansand	Department of Medical Microbiology	Norwegian Institute of Public Health	Department of Virology	Kathrine Stene-Johansen	Kamilla Heddeland Instefjord	Hilde Elshaug	Garcia Llorente Ignacio	Engebretsen Serina Beate	Pedersen Benedikte Nevjen	Debech Nadia	Atiya R Ali	Marie Paulsen Madsen	Rasmus Riis Kopperud	Hilde Vollan	Karoline Bragstad	Olav Hungnes	https://www.gisaid.org/	NA	NA	2021-03-09	NA
hCoV-19/Norway/3820/2021	betacoronavirus	EPI_ISL_1192169	NA	2021-02-09	Europe	Norway	Viken	NA	Europe	Norway	Viken	genome	29763	Human	unknown	unknown	NA	B.1.1.7	GRY	Medical Microbiology Unit	Department for Laboratory Medicine	Drammen Hospital	Vestre Viken Health Trust		Norwegian Institute of Public Health	Department of Virology	Kathrine Stene-Johansen	Kamilla Heddeland Instefjord	Hilde Elshaug	Garcia Llorente Ignacio	Engebretsen Serina Beate	Pedersen Benedikte Nevjen	Debech Nadia	Atiya R Ali	Marie Paulsen Madsen	Rasmus Riis Kopperud	Hilde Vollan	Karoline Bragstad	Olav Hungnes	https://www.gisaid.org/	NA	NA	2021-03-09	NA
hCoV-19/Norway/3878/2021	betacoronavirus	EPI_ISL_1192168	NA	2021-02-05	Europe	Norway	Trondelag	NA	Europe	Norway	Trondelag	genome	29763	Human	unknown	unknown	NA	B.1.1.7	GRY	Department of Medical Microbiology	St. Olavs hospital	Norwegian Institute of Public Health	Department of Virology	Kathrine Stene-Johansen	Kamilla Heddeland Instefjord	Hilde Elshaug	Garcia Llorente Ignacio	Engebretsen Serina Beate	Pedersen Benedikte Nevjen	Debech Nadia	Atiya R Ali	Marie Paulsen Madsen	Rasmus Riis Kopperud	Hilde Vollan	Karoline Bragstad	Olav Hungnes	https://www.gisaid.org/	NA	NA	2021-03-09	NA
hCoV-19/Norway/3763/2021	betacoronavirus	EPI_ISL_1192167	NA	2021-02-14	Europe	Norway	Oslo	NA	Europe	Norway	Oslo	genome	29763	Human	unknown	unknown	NA	B.1.1.7	GRY	Furst Medical Laboratory	Norwegian Institute of Public Health	Department of Virology	Kathrine Stene-Johansen	Kamilla Heddeland Instefjord	Hilde Elshaug	Garcia Llorente Ignacio	Engebretsen Serina Beate	Pedersen Benedikte Nevjen	Debech Nadia	Atiya R Ali	Marie Paulsen Madsen	Rasmus Riis Kopperud	Hilde Vollan	Karoline Bragstad	Olav Hungnes	https://www.gisaid.org/	NA	NA	2021-03-09	NA
hCoV-19/Norway/7681/2020	betacoronavirus	EPI_ISL_1192166	NA	2020-12-21	Europe	Norway	Innlandet	NA	Europe	Norway	Innlandet	genome	29782	Human	unknown	unknown	NA	B.1.36.35	GH	Innlandet Hospital Trust	Division Lillehammer	Department for Medical Microbiology	Norwegian Institute of Public Health	Department of Virology	Kathrine Stene-Johansen	Kamilla Heddeland Instefjord	Hilde Elshaug	Garcia Llorente Ignacio	Engebretsen Serina Beate	Pedersen Benedikte Nevjen	Debech Nadia	Atiya R Ali	Marie Paulsen Madsen	Rasmus Riis Kopperud	Hilde Vollan	Karoline Bragstad	Olav Hungnes	https://www.gisaid.org/	NA	NA	2021-03-09	NA
hCoV-19/Norway/2961/2021	betacoronavirus	EPI_ISL_1192165	NA	2021-02-01	Europe	Norway	Viken	NA	Europe	Norway	Viken	genome	29782	Human	unknown	unknown	NA	A	O	Akershus University Hospital	Department for Microbiology and Infectious Disease Control	Norwegian Institute of Public Health	Department of Virology	Kathrine Stene-Johansen	Kamilla Heddeland Instefjord	Hilde Elshaug	Garcia Llorente Ignacio	Engebretsen Serina Beate	Pedersen Benedikte Nevjen	Debech Nadia	Atiya R Ali	Marie Paulsen Madsen	Rasmus Riis Kopperud	Hilde Vollan	Karoline Bragstad	Olav Hungnes	https://www.gisaid.org/	NA	NA	2021-03-09	NA
hCoV-19/Norway/3807/2021	betacoronavirus	EPI_ISL_1192164	NA	2021-02-06	Europe	Norway	Viken	NA	Europe	Norway	Viken	genome	29675	Human	unknown	unknown	NA	B.1.160	G	Medical Microbiology Unit	Department for Laboratory Medicine	Drammen Hospital	Vestre Viken Health Trust		Norwegian Institute of Public Health	Department of Virology	Kathrine Stene-Johansen	Kamilla Heddeland Instefjord	Hilde Elshaug	Garcia Llorente Ignacio	Engebretsen Serina Beate	Pedersen Benedikte Nevjen	Debech Nadia	Atiya R Ali	Marie Paulsen Madsen	Rasmus Riis Kopperud	Hilde Vollan	Karoline Bragstad	Olav Hungnes	https://www.gisaid.org/	NA	NA	2021-03-09	NA
hCoV-19/Norway/2294/2021	betacoronavirus	EPI_ISL_1192163	NA	2021-01-25	Europe	Norway	Oslo	NA	Europe	Norway	Oslo	genome	29782	Human	unknown	unknown	NA	B.1.36.21	GH	Furst Medical Laboratory	Norwegian Institute of Public Health	Department of Virology	Kathrine Stene-Johansen	Kamilla Heddeland Instefjord	Hilde Elshaug	Garcia Llorente Ignacio	Engebretsen Serina Beate	Pedersen Benedikte Nevjen	Debech Nadia	Atiya R Ali	Marie Paulsen Madsen	Rasmus Riis Kopperud	Hilde Vollan	Karoline Bragstad	Olav Hungnes	https://www.gisaid.org/	NA	NA	2021-03-09	NA
hCoV-19/Norway/3669/2021	betacoronavirus	EPI_ISL_1192162	NA	2021-02-02	Europe	Norway	Vestland	NA	Europe	Norway	Vestland	genome	29776	Human	unknown	unknown	NA	B.1.258	G	Foerde Hospital	Department of Microbiology	Norwegian Institute of Public Health	Department of Virology	Kathrine Stene-Johansen	Kamilla Heddeland Instefjord	Hilde Elshaug	Garcia Llorente Ignacio	Engebretsen Serina Beate	Pedersen Benedikte Nevjen	Debech Nadia	Atiya R Ali	Marie Paulsen Madsen	Rasmus Riis Kopperud	Hilde Vollan	Karoline Bragstad	Olav Hungnes	https://www.gisaid.org/	NA	NA	2021-03-09	NA
hCoV-19/Norway/4869/2021	betacoronavirus	EPI_ISL_1186198	NA	2021-02-24	Europe	Norway	Viken	NA	Europe	Norway	Viken	genome	29763	Human	unknown	unknown	NA	B.1.1.7	GRY	Akershus University Hospital	Department for Microbiology and Infectious Disease Control	Norwegian Institute of Public Health	Department of Virology	Kathrine Stene-Johansen	Kamilla Heddeland Instefjord	Hilde Elshaug	Garcia Llorente Ignacio	Engebretsen Serina Beate	Pedersen Benedikte Nevjen	Debech Nadia	Atiya R Ali	Marie Paulsen Madsen	Rasmus Riis Kopperud	Hilde Vollan	Karoline Bragstad	Olav Hungnes	https://www.gisaid.org/	NA	NA	2021-03-09	NA
hCoV-19/Norway/4868/2021	betacoronavirus	EPI_ISL_1186197	NA	2021-02-24	Europe	Norway	Viken	NA	Europe	Norway	Viken	genome	29763	Human	unknown	unknown	NA	B.1.1.7	GRY	Akershus University Hospital	Department for Microbiology and Infectious Disease Control	Norwegian Institute of Public Health	Department of Virology	Kathrine Stene-Johansen	Kamilla Heddeland Instefjord	Hilde Elshaug	Garcia Llorente Ignacio	Engebretsen Serina Beate	Pedersen Benedikte Nevjen	Debech Nadia	Atiya R Ali	Marie Paulsen Madsen	Rasmus Riis Kopperud	Hilde Vollan	Karoline Bragstad	Olav Hungnes	https://www.gisaid.org/	NA	NA	2021-03-09	NA
hCoV-19/Norway/4867/2021	betacoronavirus	EPI_ISL_1186196	NA	2021-02-25	Europe	Norway	Viken	NA	Europe	Norway	Viken	genome	29763	Human	unknown	unknown	NA	B.1.1.7	GRY	Akershus University Hospital	Department for Microbiology and Infectious Disease Control	Norwegian Institute of Public Health	Department of Virology	Kathrine Stene-Johansen	Kamilla Heddeland Instefjord	Hilde Elshaug	Garcia Llorente Ignacio	Engebretsen Serina Beate	Pedersen Benedikte Nevjen	Debech Nadia	Atiya R Ali	Marie Paulsen Madsen	Rasmus Riis Kopperud	Hilde Vollan	Karoline Bragstad	Olav Hungnes	https://www.gisaid.org/	NA	NA	2021-03-09	NA
hCoV-19/Norway/4866/2021	betacoronavirus	EPI_ISL_1186195	NA	2021-02-24	Europe	Norway	Viken	NA	Europe	Norway	Viken	genome	29763	Human	unknown	unknown	NA	B.1.1.7	GRY	Akershus University Hospital	Department for Microbiology and Infectious Disease Control	Norwegian Institute of Public Health	Department of Virology	Kathrine Stene-Johansen	Kamilla Heddeland Instefjord	Hilde Elshaug	Garcia Llorente Ignacio	Engebretsen Serina Beate	Pedersen Benedikte Nevjen	Debech Nadia	Atiya R Ali	Marie Paulsen Madsen	Rasmus Riis Kopperud	Hilde Vollan	Karoline Bragstad	Olav Hungnes	https://www.gisaid.org/	NA	NA	2021-03-09	NA
hCoV-19/Norway/4865/2021	betacoronavirus	EPI_ISL_1186194	NA	2021-02-26	Europe	Norway	Viken	NA	Europe	Norway	Viken	genome	29763	Human	unknown	unknown	NA	B.1.1.7	GRY	Akershus University Hospital	Department for Microbiology and Infectious Disease Control	Norwegian Institute of Public Health	Department of Virology	Kathrine Stene-Johansen	Kamilla Heddeland Instefjord	Hilde Elshaug	Garcia Llorente Ignacio	Engebretsen Serina Beate	Pedersen Benedikte Nevjen	Debech Nadia	Atiya R Ali	Marie Paulsen Madsen	Rasmus Riis Kopperud	Hilde Vollan	Karoline Bragstad	Olav Hungnes	https://www.gisaid.org/	NA	NA	2021-03-09	NA
hCoV-19/Norway/4864/2021	betacoronavirus	EPI_ISL_1186193	NA	2021-02-26	Europe	Norway	Viken	NA	Europe	Norway	Viken	genome	29763	Human	unknown	unknown	NA	B.1.1.7	GRY	Akershus University Hospital	Department for Microbiology and Infectious Disease Control	Norwegian Institute of Public Health	Department of Virology	Kathrine Stene-Johansen	Kamilla Heddeland Instefjord	Hilde Elshaug	Garcia Llorente Ignacio	Engebretsen Serina Beate	Pedersen Benedikte Nevjen	Debech Nadia	Atiya R Ali	Marie Paulsen Madsen	Rasmus Riis Kopperud	Hilde Vollan	Karoline Bragstad	Olav Hungnes	https://www.gisaid.org/	NA	NA	2021-03-09	NA
hCoV-19/Norway/4863/2021	betacoronavirus	EPI_ISL_1186192	NA	2021-02-26	Europe	Norway	Viken	NA	Europe	Norway	Viken	genome	29763	Human	unknown	unknown	NA	B.1.1.7	GRY	Akershus University Hospital	Department for Microbiology and Infectious Disease Control	Norwegian Institute of Public Health	Department of Virology	Kathrine Stene-Johansen	Kamilla Heddeland Instefjord	Hilde Elshaug	Garcia Llorente Ignacio	Engebretsen Serina Beate	Pedersen Benedikte Nevjen	Debech Nadia	Atiya R Ali	Marie Paulsen Madsen	Rasmus Riis Kopperud	Hilde Vollan	Karoline Bragstad	Olav Hungnes	https://www.gisaid.org/	NA	NA	2021-03-09	NA
hCoV-19/Norway/4862/2021	betacoronavirus	EPI_ISL_1186191	NA	2021-02-24	Europe	Norway	Nordland	NA	Europe	Norway	Nordland	genome	29763	Human	unknown	unknown	NA	B.1.1.7	GRY	Nordland Hospital - Bodo	Laboratory Department	Molecular Biology Unit	Norwegian Institute of Public Health	Department of Virology	Kathrine Stene-Johansen	Kamilla Heddeland Instefjord	Hilde Elshaug	Garcia Llorente Ignacio	Engebretsen Serina Beate	Pedersen Benedikte Nevjen	Debech Nadia	Atiya R Ali	Marie Paulsen Madsen	Rasmus Riis Kopperud	Hilde Vollan	Karoline Bragstad	Olav Hungnes	https://www.gisaid.org/	NA	NA	2021-03-09	NA
hCoV-19/Norway/4860/2021	betacoronavirus	EPI_ISL_1186190	NA	2021-02-24	Europe	Norway	Nordland	NA	Europe	Norway	Nordland	genome	29782	Human	unknown	unknown	NA	B.1.177.79	GV	Nordland Hospital - Bodo	Laboratory Department	Molecular Biology Unit	Norwegian Institute of Public Health	Department of Virology	Kathrine Stene-Johansen	Kamilla Heddeland Instefjord	Hilde Elshaug	Garcia Llorente Ignacio	Engebretsen Serina Beate	Pedersen Benedikte Nevjen	Debech Nadia	Atiya R Ali	Marie Paulsen Madsen	Rasmus Riis Kopperud	Hilde Vollan	Karoline Bragstad	Olav Hungnes	https://www.gisaid.org/	NA	NA	2021-03-09	NA
hCoV-19/Norway/4851/2021	betacoronavirus	EPI_ISL_1186189	NA	2021-02-24	Europe	Norway	Nordland	NA	Europe	Norway	Nordland	genome	29764	Human	unknown	unknown	NA	B.1.351	GH	Nordland Hospital - Bodo	Laboratory Department	Molecular Biology Unit	Norwegian Institute of Public Health	Department of Virology	Kathrine Stene-Johansen	Kamilla Heddeland Instefjord	Hilde Elshaug	Garcia Llorente Ignacio	Engebretsen Serina Beate	Pedersen Benedikte Nevjen	Debech Nadia	Atiya R Ali	Marie Paulsen Madsen	Rasmus Riis Kopperud	Hilde Vollan	Karoline Bragstad	Olav Hungnes	https://www.gisaid.org/	NA	NA	2021-03-09	NA
hCoV-19/Norway/4838/2021	betacoronavirus	EPI_ISL_1186188	NA	2021-02-23	Europe	Norway	Nordland	NA	Europe	Norway	Nordland	genome	29764	Human	unknown	unknown	NA	B.1.351	GH	Nordland Hospital - Bodo	Laboratory Department	Molecular Biology Unit	Norwegian Institute of Public Health	Department of Virology	Kathrine Stene-Johansen	Kamilla Heddeland Instefjord	Hilde Elshaug	Garcia Llorente Ignacio	Engebretsen Serina Beate	Pedersen Benedikte Nevjen	Debech Nadia	Atiya R Ali	Marie Paulsen Madsen	Rasmus Riis Kopperud	Hilde Vollan	Karoline Bragstad	Olav Hungnes	https://www.gisaid.org/	NA	NA	2021-03-09	NA
hCoV-19/Norway/4818/2021	betacoronavirus	EPI_ISL_1186186	NA	2021-02-23	Europe	Norway	Oslo	NA	Europe	Norway	Oslo	genome	29763	Human	unknown	unknown	NA	B.1.1.7	GRY	Furst Medical Laboratory	Norwegian Institute of Public Health	Department of Virology	Kathrine Stene-Johansen	Kamilla Heddeland Instefjord	Hilde Elshaug	Garcia Llorente Ignacio	Engebretsen Serina Beate	Pedersen Benedikte Nevjen	Debech Nadia	Atiya R Ali	Marie Paulsen Madsen	Rasmus Riis Kopperud	Hilde Vollan	Karoline Bragstad	Olav Hungnes	https://www.gisaid.org/	NA	NA	2021-03-09	NA
hCoV-19/Norway/4817/2021	betacoronavirus	EPI_ISL_1186185	NA	2021-02-23	Europe	Norway	Oslo	NA	Europe	Norway	Oslo	genome	29763	Human	unknown	unknown	NA	B.1.1.7	GRY	Furst Medical Laboratory	Norwegian Institute of Public Health	Department of Virology	Kathrine Stene-Johansen	Kamilla Heddeland Instefjord	Hilde Elshaug	Garcia Llorente Ignacio	Engebretsen Serina Beate	Pedersen Benedikte Nevjen	Debech Nadia	Atiya R Ali	Marie Paulsen Madsen	Rasmus Riis Kopperud	Hilde Vollan	Karoline Bragstad	Olav Hungnes	https://www.gisaid.org/	NA	NA	2021-03-09	NA
hCoV-19/Norway/4816/2021	betacoronavirus	EPI_ISL_1186184	NA	2021-02-26	Europe	Norway	Viken	NA	Europe	Norway	Viken	genome	29763	Human	unknown	unknown	NA	B.1.1.7	GRY	Furst Medical Laboratory	Norwegian Institute of Public Health	Department of Virology	Kathrine Stene-Johansen	Kamilla Heddeland Instefjord	Hilde Elshaug	Garcia Llorente Ignacio	Engebretsen Serina Beate	Pedersen Benedikte Nevjen	Debech Nadia	Atiya R Ali	Marie Paulsen Madsen	Rasmus Riis Kopperud	Hilde Vollan	Karoline Bragstad	Olav Hungnes	https://www.gisaid.org/	NA	NA	2021-03-09	NA
hCoV-19/Norway/4815/2021	betacoronavirus	EPI_ISL_1186183	NA	2021-02-25	Europe	Norway	Oslo	NA	Europe	Norway	Oslo	genome	29763	Human	unknown	unknown	NA	B.1.1.7	GRY	Furst Medical Laboratory	Norwegian Institute of Public Health	Department of Virology	Kathrine Stene-Johansen	Kamilla Heddeland Instefjord	Hilde Elshaug	Garcia Llorente Ignacio	Engebretsen Serina Beate	Pedersen Benedikte Nevjen	Debech Nadia	Atiya R Ali	Marie Paulsen Madsen	Rasmus Riis Kopperud	Hilde Vollan	Karoline Bragstad	Olav Hungnes	https://www.gisaid.org/	NA	NA	2021-03-09	NA
hCoV-19/Norway/4814/2021	betacoronavirus	EPI_ISL_1186182	NA	2021-02-26	Europe	Norway	Oslo	NA	Europe	Norway	Oslo	genome	29763	Human	unknown	unknown	NA	B.1.1.7	GRY	Furst Medical Laboratory	Norwegian Institute of Public Health	Department of Virology	Kathrine Stene-Johansen	Kamilla Heddeland Instefjord	Hilde Elshaug	Garcia Llorente Ignacio	Engebretsen Serina Beate	Pedersen Benedikte Nevjen	Debech Nadia	Atiya R Ali	Marie Paulsen Madsen	Rasmus Riis Kopperud	Hilde Vollan	Karoline Bragstad	Olav Hungnes	https://www.gisaid.org/	NA	NA	2021-03-09	NA
hCoV-19/Norway/4813/2021	betacoronavirus	EPI_ISL_1186181	NA	2021-02-26	Europe	Norway	Viken	NA	Europe	Norway	Viken	genome	29763	Human	unknown	unknown	NA	B.1.1.7	GRY	Furst Medical Laboratory	Norwegian Institute of Public Health	Department of Virology	Kathrine Stene-Johansen	Kamilla Heddeland Instefjord	Hilde Elshaug	Garcia Llorente Ignacio	Engebretsen Serina Beate	Pedersen Benedikte Nevjen	Debech Nadia	Atiya R Ali	Marie Paulsen Madsen	Rasmus Riis Kopperud	Hilde Vollan	Karoline Bragstad	Olav Hungnes	https://www.gisaid.org/	NA	NA	2021-03-09	NA
hCoV-19/Norway/4812/2021	betacoronavirus	EPI_ISL_1186180	NA	2021-02-26	Europe	Norway	Oslo	NA	Europe	Norway	Oslo	genome	29763	Human	unknown	unknown	NA	B.1.1.7	GRY	Furst Medical Laboratory	Norwegian Institute of Public Health	Department of Virology	Kathrine Stene-Johansen	Kamilla Heddeland Instefjord	Hilde Elshaug	Garcia Llorente Ignacio	Engebretsen Serina Beate	Pedersen Benedikte Nevjen	Debech Nadia	Atiya R Ali	Marie Paulsen Madsen	Rasmus Riis Kopperud	Hilde Vollan	Karoline Bragstad	Olav Hungnes	https://www.gisaid.org/	NA	NA	2021-03-09	NA
hCoV-19/Norway/4811/2021	betacoronavirus	EPI_ISL_1186179	NA	2021-02-25	Europe	Norway	Viken	NA	Europe	Norway	Viken	genome	29763	Human	unknown	unknown	NA	B.1.1.7	GRY	Furst Medical Laboratory	Norwegian Institute of Public Health	Department of Virology	Kathrine Stene-Johansen	Kamilla Heddeland Instefjord	Hilde Elshaug	Garcia Llorente Ignacio	Engebretsen Serina Beate	Pedersen Benedikte Nevjen	Debech Nadia	Atiya R Ali	Marie Paulsen Madsen	Rasmus Riis Kopperud	Hilde Vollan	Karoline Bragstad	Olav Hungnes	https://www.gisaid.org/	NA	NA	2021-03-09	NA
hCoV-19/Norway/4768/2021	betacoronavirus	EPI_ISL_1186178	NA	2021-02-19	Europe	Norway	Vestland	NA	Europe	Norway	Vestland	genome	29763	Human	unknown	unknown	NA	B.1.1.7	GRY	Haukeland University Hospital	Dept. of Microbiology	Norwegian Institute of Public Health	Department of Virology	Kathrine Stene-Johansen	Kamilla Heddeland Instefjord	Hilde Elshaug	Garcia Llorente Ignacio	Engebretsen Serina Beate	Pedersen Benedikte Nevjen	Debech Nadia	Atiya R Ali	Marie Paulsen Madsen	Rasmus Riis Kopperud	Hilde Vollan	Karoline Bragstad	Olav Hungnes	https://www.gisaid.org/	NA	NA	2021-03-09	NA
hCoV-19/Norway/4767/2021	betacoronavirus	EPI_ISL_1186177	NA	2021-02-21	Europe	Norway	Vestland	NA	Europe	Norway	Vestland	genome	29782	Human	unknown	unknown	NA	B.1.36.21	GH	Haukeland University Hospital	Dept. of Microbiology	Norwegian Institute of Public Health	Department of Virology	Kathrine Stene-Johansen	Kamilla Heddeland Instefjord	Hilde Elshaug	Garcia Llorente Ignacio	Engebretsen Serina Beate	Pedersen Benedikte Nevjen	Debech Nadia	Atiya R Ali	Marie Paulsen Madsen	Rasmus Riis Kopperud	Hilde Vollan	Karoline Bragstad	Olav Hungnes	https://www.gisaid.org/	NA	NA	2021-03-09	NA
hCoV-19/Norway/4754/2021	betacoronavirus	EPI_ISL_1186176	NA	2021-02-22	Europe	Norway	Agder	NA	Europe	Norway	Agder	genome	29782	Human	unknown	unknown	NA	B.1.1.333	GR	Vestfold Hospital	Toensberg
hCoV-19/Norway/4747/2021	betacoronavirus	EPI_ISL_1186175	NA	2021-02-22	Europe	Norway	Oslo	NA	Europe	Norway	Oslo	genome	29763	Human	unknown	unknown	NA	B.1.1.7	GRY	Furst Medical Laboratory	Norwegian Institute of Public Health	Department of Virology	Kathrine Stene-Johansen	Kamilla Heddeland Instefjord	Hilde Elshaug	Garcia Llorente Ignacio	Engebretsen Serina Beate	Pedersen Benedikte Nevjen	Debech Nadia	Atiya R Ali	Marie Paulsen Madsen	Rasmus Riis Kopperud	Hilde Vollan	Karoline Bragstad	Olav Hungnes	https://www.gisaid.org/	NA	NA	2021-03-09	NA
hCoV-19/Norway/4745/2021	betacoronavirus	EPI_ISL_1186174	NA	2021-02-22	Europe	Norway	Viken	NA	Europe	Norway	Viken	genome	29763	Human	unknown	unknown	NA	B.1.1.7	GRY	Furst Medical Laboratory	Norwegian Institute of Public Health	Department of Virology	Kathrine Stene-Johansen	Kamilla Heddeland Instefjord	Hilde Elshaug	Garcia Llorente Ignacio	Engebretsen Serina Beate	Pedersen Benedikte Nevjen	Debech Nadia	Atiya R Ali	Marie Paulsen Madsen	Rasmus Riis Kopperud	Hilde Vollan	Karoline Bragstad	Olav Hungnes	https://www.gisaid.org/	NA	NA	2021-03-09	NA
hCoV-19/Norway/4744/2021	betacoronavirus	EPI_ISL_1186173	NA	2021-02-21	Europe	Norway	Oslo	NA	Europe	Norway	Oslo	genome	29763	Human	unknown	unknown	NA	B.1.1.7	GRY	Furst Medical Laboratory	Norwegian Institute of Public Health	Department of Virology	Kathrine Stene-Johansen	Kamilla Heddeland Instefjord	Hilde Elshaug	Garcia Llorente Ignacio	Engebretsen Serina Beate	Pedersen Benedikte Nevjen	Debech Nadia	Atiya R Ali	Marie Paulsen Madsen	Rasmus Riis Kopperud	Hilde Vollan	Karoline Bragstad	Olav Hungnes	https://www.gisaid.org/	NA	NA	2021-03-09	NA
hCoV-19/Norway/4742/2021	betacoronavirus	EPI_ISL_1186172	NA	2021-02-22	Europe	Norway	Vestfold og Telemark	NA	Europe	Norway	Vestfold og Telemark	genome	29727	Human	unknown	unknown	NA	B.1.1.333	GR	Vestfold Hospital	Toensberg
hCoV-19/Norway/4741/2021	betacoronavirus	EPI_ISL_1186171	NA	2021-02-22	Europe	Norway	Oslo	NA	Europe	Norway	Oslo	genome	29763	Human	unknown	unknown	NA	B.1.1.7	GRY	Furst Medical Laboratory	Norwegian Institute of Public Health	Department of Virology	Kathrine Stene-Johansen	Kamilla Heddeland Instefjord	Hilde Elshaug	Garcia Llorente Ignacio	Engebretsen Serina Beate	Pedersen Benedikte Nevjen	Debech Nadia	Atiya R Ali	Marie Paulsen Madsen	Rasmus Riis Kopperud	Hilde Vollan	Karoline Bragstad	Olav Hungnes	https://www.gisaid.org/	NA	NA	2021-03-09	NA
hCoV-19/Norway/4724/2021	betacoronavirus	EPI_ISL_1186170	NA	2021-02-19	Europe	Norway	Vestfold og Telemark	NA	Europe	Norway	Vestfold og Telemark	genome	29782	Human	unknown	unknown	NA	B.1.1.1	GR	Vestfold Hospital	Toensberg
hCoV-19/Norway/4723/2021	betacoronavirus	EPI_ISL_1186169	NA	2021-01-06	Europe	Norway	Viken	NA	Europe	Norway	Viken	genome	29782	Human	unknown	unknown	NA	B.1.36.1	GH	Ostfold Hospital Trust - Kalnes	Centre for Laboratory Medicine	Section for gene technology and infection serology	Norwegian Institute of Public Health	Department of Virology	Kathrine Stene-Johansen	Kamilla Heddeland Instefjord	Hilde Elshaug	Garcia Llorente Ignacio	Engebretsen Serina Beate	Pedersen Benedikte Nevjen	Debech Nadia	Atiya R Ali	Marie Paulsen Madsen	Rasmus Riis Kopperud	Hilde Vollan	Karoline Bragstad	Olav Hungnes	https://www.gisaid.org/	NA	NA	2021-03-09	NA
hCoV-19/Norway/4722/2021	betacoronavirus	EPI_ISL_1186168	NA	2021-02-23	Europe	Norway	Oslo	NA	Europe	Norway	Oslo	genome	29763	Human	unknown	unknown	NA	B.1.1.7	GRY	Furst Medical Laboratory	Norwegian Institute of Public Health	Department of Virology	Kathrine Stene-Johansen	Kamilla Heddeland Instefjord	Hilde Elshaug	Garcia Llorente Ignacio	Engebretsen Serina Beate	Pedersen Benedikte Nevjen	Debech Nadia	Atiya R Ali	Marie Paulsen Madsen	Rasmus Riis Kopperud	Hilde Vollan	Karoline Bragstad	Olav Hungnes	https://www.gisaid.org/	NA	NA	2021-03-09	NA
hCoV-19/Norway/4701/2021	betacoronavirus	EPI_ISL_1186167	NA	2021-02-23	Europe	Norway	Oslo	NA	Europe	Norway	Oslo	genome	29763	Human	unknown	unknown	NA	B.1.1.7	GRY	Furst Medical Laboratory	Norwegian Institute of Public Health	Department of Virology	Kathrine Stene-Johansen	Kamilla Heddeland Instefjord	Hilde Elshaug	Garcia Llorente Ignacio	Engebretsen Serina Beate	Pedersen Benedikte Nevjen	Debech Nadia	Atiya R Ali	Marie Paulsen Madsen	Rasmus Riis Kopperud	Hilde Vollan	Karoline Bragstad	Olav Hungnes	https://www.gisaid.org/	NA	NA	2021-03-09	NA
hCoV-19/Norway/4700/2021	betacoronavirus	EPI_ISL_1186166	NA	2021-02-24	Europe	Norway	Vestfold og Telemark	NA	Europe	Norway	Vestfold og Telemark	genome	29760	Human	unknown	unknown	NA	B.1.1.7	GRY	Vestfold Hospital	Toensberg
hCoV-19/Norway/4699/2021	betacoronavirus	EPI_ISL_1186165	NA	2021-02-16	Europe	Norway	Vestfold og Telemark	NA	Europe	Norway	Vestfold og Telemark	genome	29782	Human	unknown	unknown	NA	B.1.36.35	GH	Vestfold Hospital	Toensberg
hCoV-19/Norway/4698/2021	betacoronavirus	EPI_ISL_1186164	NA	2021-02-24	Europe	Norway	Vestfold og Telemark	NA	Europe	Norway	Vestfold og Telemark	genome	29760	Human	unknown	unknown	NA	B.1.1.7	GRY	Vestfold Hospital	Toensberg
hCoV-19/Norway/4697/2021	betacoronavirus	EPI_ISL_1186163	NA	2021-02-23	Europe	Norway	Oslo	NA	Europe	Norway	Oslo	genome	29763	Human	unknown	unknown	NA	B.1.1.7	GRY	Furst Medical Laboratory	Norwegian Institute of Public Health	Department of Virology	Kathrine Stene-Johansen	Kamilla Heddeland Instefjord	Hilde Elshaug	Garcia Llorente Ignacio	Engebretsen Serina Beate	Pedersen Benedikte Nevjen	Debech Nadia	Atiya R Ali	Marie Paulsen Madsen	Rasmus Riis Kopperud	Hilde Vollan	Karoline Bragstad	Olav Hungnes	https://www.gisaid.org/	NA	NA	2021-03-09	NA
hCoV-19/Norway/4696/2021	betacoronavirus	EPI_ISL_1186162	NA	2021-02-23	Europe	Norway	Oslo	NA	Europe	Norway	Oslo	genome	29763	Human	unknown	unknown	NA	B.1.1.7	GRY	Furst Medical Laboratory	Norwegian Institute of Public Health	Department of Virology	Kathrine Stene-Johansen	Kamilla Heddeland Instefjord	Hilde Elshaug	Garcia Llorente Ignacio	Engebretsen Serina Beate	Pedersen Benedikte Nevjen	Debech Nadia	Atiya R Ali	Marie Paulsen Madsen	Rasmus Riis Kopperud	Hilde Vollan	Karoline Bragstad	Olav Hungnes	https://www.gisaid.org/	NA	NA	2021-03-09	NA
hCoV-19/Norway/4677/2021	betacoronavirus	EPI_ISL_1186161	NA	2021-02-23	Europe	Norway	Oslo	NA	Europe	Norway	Oslo	genome	29763	Human	unknown	unknown	NA	B.1.1.7	GRY	Furst Medical Laboratory	Norwegian Institute of Public Health	Department of Virology	Kathrine Stene-Johansen	Kamilla Heddeland Instefjord	Hilde Elshaug	Garcia Llorente Ignacio	Engebretsen Serina Beate	Pedersen Benedikte Nevjen	Debech Nadia	Atiya R Ali	Marie Paulsen Madsen	Rasmus Riis Kopperud	Hilde Vollan	Karoline Bragstad	Olav Hungnes	https://www.gisaid.org/	NA	NA	2021-03-09	NA
hCoV-19/Norway/4676/2021	betacoronavirus	EPI_ISL_1186160	NA	2021-02-23	Europe	Norway	Oslo	NA	Europe	Norway	Oslo	genome	29763	Human	unknown	unknown	NA	B.1.1.7	GRY	Furst Medical Laboratory	Norwegian Institute of Public Health	Department of Virology	Kathrine Stene-Johansen	Kamilla Heddeland Instefjord	Hilde Elshaug	Garcia Llorente Ignacio	Engebretsen Serina Beate	Pedersen Benedikte Nevjen	Debech Nadia	Atiya R Ali	Marie Paulsen Madsen	Rasmus Riis Kopperud	Hilde Vollan	Karoline Bragstad	Olav Hungnes	https://www.gisaid.org/	NA	NA	2021-03-09	NA
hCoV-19/Norway/4661/2021	betacoronavirus	EPI_ISL_1186159	NA	2021-02-22	Europe	Norway	Agder	NA	Europe	Norway	Agder	genome	29782	Human	unknown	unknown	NA	B.1.1.333	GR	Hospital of Southern Norway - Kristiansand	Department of Medical Microbiology	Norwegian Institute of Public Health	Department of Virology	Kathrine Stene-Johansen	Kamilla Heddeland Instefjord	Hilde Elshaug	Garcia Llorente Ignacio	Engebretsen Serina Beate	Pedersen Benedikte Nevjen	Debech Nadia	Atiya R Ali	Marie Paulsen Madsen	Rasmus Riis Kopperud	Hilde Vollan	Karoline Bragstad	Olav Hungnes	https://www.gisaid.org/	NA	NA	2021-03-09	NA
hCoV-19/Norway/4660/2021	betacoronavirus	EPI_ISL_1186158	NA	2021-02-19	Europe	Norway	Agder	NA	Europe	Norway	Agder	genome	29782	Human	unknown	unknown	NA	B.1.1.333	GR	Hospital of Southern Norway - Kristiansand	Department of Medical Microbiology	Norwegian Institute of Public Health	Department of Virology	Kathrine Stene-Johansen	Kamilla Heddeland Instefjord	Hilde Elshaug	Garcia Llorente Ignacio	Engebretsen Serina Beate	Pedersen Benedikte Nevjen	Debech Nadia	Atiya R Ali	Marie Paulsen Madsen	Rasmus Riis Kopperud	Hilde Vollan	Karoline Bragstad	Olav Hungnes	https://www.gisaid.org/	NA	NA	2021-03-09	NA
hCoV-19/Norway/4518/2021	betacoronavirus	EPI_ISL_1186156	NA	2021-02-20	Europe	Norway	Viken	NA	Europe	Norway	Viken	genome	29763	Human	unknown	unknown	NA	B.1.1.7	GRY	Medical Microbiology Unit	Department for Laboratory Medicine	Drammen Hospital	Vestre Viken Health Trust		Norwegian Institute of Public Health	Department of Virology	Kathrine Stene-Johansen	Kamilla Heddeland Instefjord	Hilde Elshaug	Garcia Llorente Ignacio	Engebretsen Serina Beate	Pedersen Benedikte Nevjen	Debech Nadia	Atiya R Ali	Marie Paulsen Madsen	Rasmus Riis Kopperud	Hilde Vollan	Karoline Bragstad	Olav Hungnes	https://www.gisaid.org/	NA	NA	2021-03-09	NA
hCoV-19/Norway/4516/2021	betacoronavirus	EPI_ISL_1186155	NA	2021-02-19	Europe	Norway	Viken	NA	Europe	Norway	Viken	genome	29763	Human	unknown	unknown	NA	B.1.1.7	GRY	Medical Microbiology Unit	Department for Laboratory Medicine	Drammen Hospital	Vestre Viken Health Trust		Norwegian Institute of Public Health	Department of Virology	Kathrine Stene-Johansen	Kamilla Heddeland Instefjord	Hilde Elshaug	Garcia Llorente Ignacio	Engebretsen Serina Beate	Pedersen Benedikte Nevjen	Debech Nadia	Atiya R Ali	Marie Paulsen Madsen	Rasmus Riis Kopperud	Hilde Vollan	Karoline Bragstad	Olav Hungnes	https://www.gisaid.org/	NA	NA	2021-03-09	NA
hCoV-19/Norway/4515/2021	betacoronavirus	EPI_ISL_1186154	NA	2021-02-18	Europe	Norway	Viken	NA	Europe	Norway	Viken	genome	29763	Human	unknown	unknown	NA	B.1.1.7	GRY	Medical Microbiology Unit	Department for Laboratory Medicine	Drammen Hospital	Vestre Viken Health Trust		Norwegian Institute of Public Health	Department of Virology	Kathrine Stene-Johansen	Kamilla Heddeland Instefjord	Hilde Elshaug	Garcia Llorente Ignacio	Engebretsen Serina Beate	Pedersen Benedikte Nevjen	Debech Nadia	Atiya R Ali	Marie Paulsen Madsen	Rasmus Riis Kopperud	Hilde Vollan	Karoline Bragstad	Olav Hungnes	https://www.gisaid.org/	NA	NA	2021-03-09	NA
hCoV-19/Norway/4511/2021	betacoronavirus	EPI_ISL_1186153	NA	2021-02-11	Europe	Norway	Viken	NA	Europe	Norway	Viken	genome	29763	Human	unknown	unknown	NA	B.1.1.7	GRY	Medical Microbiology Unit	Department for Laboratory Medicine	Drammen Hospital	Vestre Viken Health Trust		Norwegian Institute of Public Health	Department of Virology	Kathrine Stene-Johansen	Kamilla Heddeland Instefjord	Hilde Elshaug	Garcia Llorente Ignacio	Engebretsen Serina Beate	Pedersen Benedikte Nevjen	Debech Nadia	Atiya R Ali	Marie Paulsen Madsen	Rasmus Riis Kopperud	Hilde Vollan	Karoline Bragstad	Olav Hungnes	https://www.gisaid.org/	NA	NA	2021-03-09	NA
hCoV-19/Norway/4510/2021	betacoronavirus	EPI_ISL_1186152	NA	2021-02-17	Europe	Norway	Viken	NA	Europe	Norway	Viken	genome	29763	Human	unknown	unknown	NA	B.1.1.7	GRY	Medical Microbiology Unit	Department for Laboratory Medicine	Drammen Hospital	Vestre Viken Health Trust		Norwegian Institute of Public Health	Department of Virology	Kathrine Stene-Johansen	Kamilla Heddeland Instefjord	Hilde Elshaug	Garcia Llorente Ignacio	Engebretsen Serina Beate	Pedersen Benedikte Nevjen	Debech Nadia	Atiya R Ali	Marie Paulsen Madsen	Rasmus Riis Kopperud	Hilde Vollan	Karoline Bragstad	Olav Hungnes	https://www.gisaid.org/	NA	NA	2021-03-09	NA
hCoV-19/Norway/4505/2021	betacoronavirus	EPI_ISL_1186151	NA	2021-02-11	Europe	Norway	Viken	NA	Europe	Norway	Viken	genome	29763	Human	unknown	unknown	NA	B.1.1.7	GRY	Medical Microbiology Unit	Department for Laboratory Medicine	Drammen Hospital	Vestre Viken Health Trust		Norwegian Institute of Public Health	Department of Virology	Kathrine Stene-Johansen	Kamilla Heddeland Instefjord	Hilde Elshaug	Garcia Llorente Ignacio	Engebretsen Serina Beate	Pedersen Benedikte Nevjen	Debech Nadia	Atiya R Ali	Marie Paulsen Madsen	Rasmus Riis Kopperud	Hilde Vollan	Karoline Bragstad	Olav Hungnes	https://www.gisaid.org/	NA	NA	2021-03-09	NA
hCoV-19/Norway/4504/2021	betacoronavirus	EPI_ISL_1186150	NA	2021-02-21	Europe	Norway	Oslo	NA	Europe	Norway	Oslo	genome	29763	Human	unknown	unknown	NA	B.1.1.7	GRY	Furst Medical Laboratory	Norwegian Institute of Public Health	Department of Virology	Kathrine Stene-Johansen	Kamilla Heddeland Instefjord	Hilde Elshaug	Garcia Llorente Ignacio	Engebretsen Serina Beate	Pedersen Benedikte Nevjen	Debech Nadia	Atiya R Ali	Marie Paulsen Madsen	Rasmus Riis Kopperud	Hilde Vollan	Karoline Bragstad	Olav Hungnes	https://www.gisaid.org/	NA	NA	2021-03-09	NA
hCoV-19/Norway/4494/2021	betacoronavirus	EPI_ISL_1186149	NA	2021-02-21	Europe	Norway	Oslo	NA	Europe	Norway	Oslo	genome	29763	Human	unknown	unknown	NA	B.1.1.7	GRY	Furst Medical Laboratory	Norwegian Institute of Public Health	Department of Virology	Kathrine Stene-Johansen	Kamilla Heddeland Instefjord	Hilde Elshaug	Garcia Llorente Ignacio	Engebretsen Serina Beate	Pedersen Benedikte Nevjen	Debech Nadia	Atiya R Ali	Marie Paulsen Madsen	Rasmus Riis Kopperud	Hilde Vollan	Karoline Bragstad	Olav Hungnes	https://www.gisaid.org/	NA	NA	2021-03-09	NA
hCoV-19/Norway/4493/2021	betacoronavirus	EPI_ISL_1186148	NA	2021-02-21	Europe	Norway	Oslo	NA	Europe	Norway	Oslo	genome	29763	Human	unknown	unknown	NA	B.1.1.7	GRY	Furst Medical Laboratory	Norwegian Institute of Public Health	Department of Virology	Kathrine Stene-Johansen	Kamilla Heddeland Instefjord	Hilde Elshaug	Garcia Llorente Ignacio	Engebretsen Serina Beate	Pedersen Benedikte Nevjen	Debech Nadia	Atiya R Ali	Marie Paulsen Madsen	Rasmus Riis Kopperud	Hilde Vollan	Karoline Bragstad	Olav Hungnes	https://www.gisaid.org/	NA	NA	2021-03-09	NA
hCoV-19/Norway/4492/2021	betacoronavirus	EPI_ISL_1186147	NA	2021-02-21	Europe	Norway	Viken	NA	Europe	Norway	Viken	genome	29763	Human	unknown	unknown	NA	B.1.1.7	GRY	Furst Medical Laboratory	Norwegian Institute of Public Health	Department of Virology	Kathrine Stene-Johansen	Kamilla Heddeland Instefjord	Hilde Elshaug	Garcia Llorente Ignacio	Engebretsen Serina Beate	Pedersen Benedikte Nevjen	Debech Nadia	Atiya R Ali	Marie Paulsen Madsen	Rasmus Riis Kopperud	Hilde Vollan	Karoline Bragstad	Olav Hungnes	https://www.gisaid.org/	NA	NA	2021-03-09	NA
hCoV-19/Norway/4487/2021	betacoronavirus	EPI_ISL_1186146	NA	2021-02-23	Europe	Norway	Oslo	NA	Europe	Norway	Oslo	genome	29763	Human	unknown	unknown	NA	B.1.1.7	GRY	Akershus University Hospital	Department for Microbiology and Infectious Disease Control	Norwegian Institute of Public Health	Department of Virology	Kathrine Stene-Johansen	Kamilla Heddeland Instefjord	Hilde Elshaug	Garcia Llorente Ignacio	Engebretsen Serina Beate	Pedersen Benedikte Nevjen	Debech Nadia	Atiya R Ali	Marie Paulsen Madsen	Rasmus Riis Kopperud	Hilde Vollan	Karoline Bragstad	Olav Hungnes	https://www.gisaid.org/	NA	NA	2021-03-09	NA
hCoV-19/Norway/4486/2021	betacoronavirus	EPI_ISL_1186145	NA	2021-02-15	Europe	Norway	Viken	NA	Europe	Norway	Viken	genome	29763	Human	unknown	unknown	NA	B.1.1.7	GRY	Ostfold Hospital Trust - Kalnes	Centre for Laboratory Medicine	Section for gene technology and infection serology	Norwegian Institute of Public Health	Department of Virology	Kathrine Stene-Johansen	Kamilla Heddeland Instefjord	Hilde Elshaug	Garcia Llorente Ignacio	Engebretsen Serina Beate	Pedersen Benedikte Nevjen	Debech Nadia	Atiya R Ali	Marie Paulsen Madsen	Rasmus Riis Kopperud	Hilde Vollan	Karoline Bragstad	Olav Hungnes	https://www.gisaid.org/	NA	NA	2021-03-09	NA
hCoV-19/Norway/4484/2021	betacoronavirus	EPI_ISL_1186144	NA	2021-02-21	Europe	Norway	Oslo	NA	Europe	Norway	Oslo	genome	29754	Human	unknown	unknown	NA	B.1.1.7	GRY	Akershus University Hospital	Department for Microbiology and Infectious Disease Control	Norwegian Institute of Public Health	Department of Virology	Kathrine Stene-Johansen	Kamilla Heddeland Instefjord	Hilde Elshaug	Garcia Llorente Ignacio	Engebretsen Serina Beate	Pedersen Benedikte Nevjen	Debech Nadia	Atiya R Ali	Marie Paulsen Madsen	Rasmus Riis Kopperud	Hilde Vollan	Karoline Bragstad	Olav Hungnes	https://www.gisaid.org/	NA	NA	2021-03-09	NA
hCoV-19/Norway/4483/2021	betacoronavirus	EPI_ISL_1186143	NA	2021-02-23	Europe	Norway	Oslo	NA	Europe	Norway	Oslo	genome	29763	Human	unknown	unknown	NA	B.1.1.7	GRY	Akershus University Hospital	Department for Microbiology and Infectious Disease Control	Norwegian Institute of Public Health	Department of Virology	Kathrine Stene-Johansen	Kamilla Heddeland Instefjord	Hilde Elshaug	Garcia Llorente Ignacio	Engebretsen Serina Beate	Pedersen Benedikte Nevjen	Debech Nadia	Atiya R Ali	Marie Paulsen Madsen	Rasmus Riis Kopperud	Hilde Vollan	Karoline Bragstad	Olav Hungnes	https://www.gisaid.org/	NA	NA	2021-03-09	NA
hCoV-19/Norway/4482/2021	betacoronavirus	EPI_ISL_1186142	NA	2021-02-15	Europe	Norway	Viken	NA	Europe	Norway	Viken	genome	29763	Human	unknown	unknown	NA	B.1.1.7	GRY	Ostfold Hospital Trust - Kalnes	Centre for Laboratory Medicine	Section for gene technology and infection serology	Norwegian Institute of Public Health	Department of Virology	Kathrine Stene-Johansen	Kamilla Heddeland Instefjord	Hilde Elshaug	Garcia Llorente Ignacio	Engebretsen Serina Beate	Pedersen Benedikte Nevjen	Debech Nadia	Atiya R Ali	Marie Paulsen Madsen	Rasmus Riis Kopperud	Hilde Vollan	Karoline Bragstad	Olav Hungnes	https://www.gisaid.org/	NA	NA	2021-03-09	NA
hCoV-19/Norway/4481/2021	betacoronavirus	EPI_ISL_1186140	NA	2021-02-15	Europe	Norway	Viken	NA	Europe	Norway	Viken	genome	29763	Human	unknown	unknown	NA	B.1.1.7	GRY	Ostfold Hospital Trust - Kalnes	Centre for Laboratory Medicine	Section for gene technology and infection serology	Norwegian Institute of Public Health	Department of Virology	Kathrine Stene-Johansen	Kamilla Heddeland Instefjord	Hilde Elshaug	Garcia Llorente Ignacio	Engebretsen Serina Beate	Pedersen Benedikte Nevjen	Debech Nadia	Atiya R Ali	Marie Paulsen Madsen	Rasmus Riis Kopperud	Hilde Vollan	Karoline Bragstad	Olav Hungnes	https://www.gisaid.org/	NA	NA	2021-03-09	NA
hCoV-19/Norway/4480/2021	betacoronavirus	EPI_ISL_1186139	NA	2021-02-23	Europe	Norway	Oslo	NA	Europe	Norway	Oslo	genome	29763	Human	unknown	unknown	NA	B.1.1.7	GRY	Akershus University Hospital	Department for Microbiology and Infectious Disease Control	Norwegian Institute of Public Health	Department of Virology	Kathrine Stene-Johansen	Kamilla Heddeland Instefjord	Hilde Elshaug	Garcia Llorente Ignacio	Engebretsen Serina Beate	Pedersen Benedikte Nevjen	Debech Nadia	Atiya R Ali	Marie Paulsen Madsen	Rasmus Riis Kopperud	Hilde Vollan	Karoline Bragstad	Olav Hungnes	https://www.gisaid.org/	NA	NA	2021-03-09	NA
hCoV-19/Norway/4479/2021	betacoronavirus	EPI_ISL_1186138	NA	2021-02-06	Europe	Norway	Viken	NA	Europe	Norway	Viken	genome	29763	Human	unknown	unknown	NA	B.1.1.7	GRY	Ostfold Hospital Trust - Kalnes	Centre for Laboratory Medicine	Section for gene technology and infection serology	Norwegian Institute of Public Health	Department of Virology	Kathrine Stene-Johansen	Kamilla Heddeland Instefjord	Hilde Elshaug	Garcia Llorente Ignacio	Engebretsen Serina Beate	Pedersen Benedikte Nevjen	Debech Nadia	Atiya R Ali	Marie Paulsen Madsen	Rasmus Riis Kopperud	Hilde Vollan	Karoline Bragstad	Olav Hungnes	https://www.gisaid.org/	NA	NA	2021-03-09	NA
hCoV-19/Norway/4478/2021	betacoronavirus	EPI_ISL_1186137	NA	2021-02-23	Europe	Norway	Viken	NA	Europe	Norway	Viken	genome	29763	Human	unknown	unknown	NA	B.1.1.7	GRY	Akershus University Hospital	Department for Microbiology and Infectious Disease Control	Norwegian Institute of Public Health	Department of Virology	Kathrine Stene-Johansen	Kamilla Heddeland Instefjord	Hilde Elshaug	Garcia Llorente Ignacio	Engebretsen Serina Beate	Pedersen Benedikte Nevjen	Debech Nadia	Atiya R Ali	Marie Paulsen Madsen	Rasmus Riis Kopperud	Hilde Vollan	Karoline Bragstad	Olav Hungnes	https://www.gisaid.org/	NA	NA	2021-03-09	NA
hCoV-19/Norway/4477/2021	betacoronavirus	EPI_ISL_1186136	NA	2021-02-22	Europe	Norway	Viken	NA	Europe	Norway	Viken	genome	29763	Human	unknown	unknown	NA	B.1.1.7	GRY	Akershus University Hospital	Department for Microbiology and Infectious Disease Control	Norwegian Institute of Public Health	Department of Virology	Kathrine Stene-Johansen	Kamilla Heddeland Instefjord	Hilde Elshaug	Garcia Llorente Ignacio	Engebretsen Serina Beate	Pedersen Benedikte Nevjen	Debech Nadia	Atiya R Ali	Marie Paulsen Madsen	Rasmus Riis Kopperud	Hilde Vollan	Karoline Bragstad	Olav Hungnes	https://www.gisaid.org/	NA	NA	2021-03-09	NA
hCoV-19/Norway/4475/2021	betacoronavirus	EPI_ISL_1186135	NA	2021-02-18	Europe	Norway	Viken	NA	Europe	Norway	Viken	genome	29764	Human	unknown	unknown	NA	B.1.351	GH	Ostfold Hospital Trust - Kalnes	Centre for Laboratory Medicine	Section for gene technology and infection serology	Norwegian Institute of Public Health	Department of Virology	Kathrine Stene-Johansen	Kamilla Heddeland Instefjord	Hilde Elshaug	Garcia Llorente Ignacio	Engebretsen Serina Beate	Pedersen Benedikte Nevjen	Debech Nadia	Atiya R Ali	Marie Paulsen Madsen	Rasmus Riis Kopperud	Hilde Vollan	Karoline Bragstad	Olav Hungnes	https://www.gisaid.org/	NA	NA	2021-03-09	NA
hCoV-19/Norway/4474/2021	betacoronavirus	EPI_ISL_1186134	NA	2021-02-19	Europe	Norway	Viken	NA	Europe	Norway	Viken	genome	29772	Human	unknown	unknown	NA	A	S	Ostfold Hospital Trust - Kalnes	Centre for Laboratory Medicine	Section for gene technology and infection serology	Norwegian Institute of Public Health	Department of Virology	Kathrine Stene-Johansen	Kamilla Heddeland Instefjord	Hilde Elshaug	Garcia Llorente Ignacio	Engebretsen Serina Beate	Pedersen Benedikte Nevjen	Debech Nadia	Atiya R Ali	Marie Paulsen Madsen	Rasmus Riis Kopperud	Hilde Vollan	Karoline Bragstad	Olav Hungnes	https://www.gisaid.org/	NA	NA	2021-03-09	NA
hCoV-19/Norway/4469/2021	betacoronavirus	EPI_ISL_1186133	NA	2021-02-21	Europe	Norway	Nordland	NA	Europe	Norway	Nordland	genome	29764	Human	unknown	unknown	NA	B.1.351	GH	Nordland Hospital - Bodo	Laboratory Department	Molecular Biology Unit	Norwegian Institute of Public Health	Department of Virology	Kathrine Stene-Johansen	Kamilla Heddeland Instefjord	Hilde Elshaug	Garcia Llorente Ignacio	Engebretsen Serina Beate	Pedersen Benedikte Nevjen	Debech Nadia	Atiya R Ali	Marie Paulsen Madsen	Rasmus Riis Kopperud	Hilde Vollan	Karoline Bragstad	Olav Hungnes	https://www.gisaid.org/	NA	NA	2021-03-09	NA
hCoV-19/Norway/4467/2021	betacoronavirus	EPI_ISL_1186132	NA	2021-02-19	Europe	Norway	Trondelag	NA	Europe	Norway	Trondelag	genome	29763	Human	unknown	unknown	NA	B.1.1.7	GRY	Department of Medical Microbiology	St. Olavs hospital	Norwegian Institute of Public Health	Department of Virology	Kathrine Stene-Johansen	Kamilla Heddeland Instefjord	Hilde Elshaug	Garcia Llorente Ignacio	Engebretsen Serina Beate	Pedersen Benedikte Nevjen	Debech Nadia	Atiya R Ali	Marie Paulsen Madsen	Rasmus Riis Kopperud	Hilde Vollan	Karoline Bragstad	Olav Hungnes	https://www.gisaid.org/	NA	NA	2021-03-09	NA
hCoV-19/Norway/4465/2021	betacoronavirus	EPI_ISL_1186131	NA	2021-02-19	Europe	Norway	Trondelag	NA	Europe	Norway	Trondelag	genome	29763	Human	unknown	unknown	NA	B.1.1.7	GRY	Department of Medical Microbiology	St. Olavs hospital	Norwegian Institute of Public Health	Department of Virology	Kathrine Stene-Johansen	Kamilla Heddeland Instefjord	Hilde Elshaug	Garcia Llorente Ignacio	Engebretsen Serina Beate	Pedersen Benedikte Nevjen	Debech Nadia	Atiya R Ali	Marie Paulsen Madsen	Rasmus Riis Kopperud	Hilde Vollan	Karoline Bragstad	Olav Hungnes	https://www.gisaid.org/	NA	NA	2021-03-09	NA
hCoV-19/Norway/4461/2021	betacoronavirus	EPI_ISL_1186130	NA	2021-02-18	Europe	Norway	Viken	NA	Europe	Norway	Viken	genome	29763	Human	unknown	unknown	NA	B.1.1.7	GRY	Department of Medical Microbiology	St. Olavs hospital	Norwegian Institute of Public Health	Department of Virology	Kathrine Stene-Johansen	Kamilla Heddeland Instefjord	Hilde Elshaug	Garcia Llorente Ignacio	Engebretsen Serina Beate	Pedersen Benedikte Nevjen	Debech Nadia	Atiya R Ali	Marie Paulsen Madsen	Rasmus Riis Kopperud	Hilde Vollan	Karoline Bragstad	Olav Hungnes	https://www.gisaid.org/	NA	NA	2021-03-09	NA
hCoV-19/Norway/4456/2021	betacoronavirus	EPI_ISL_1186129	NA	2021-02-15	Europe	Norway	Trondelag	NA	Europe	Norway	Trondelag	genome	29740	Human	unknown	unknown	NA	B.1.351	GH	Department of Medical Microbiology	St. Olavs hospital	Norwegian Institute of Public Health	Department of Virology	Kathrine Stene-Johansen	Kamilla Heddeland Instefjord	Hilde Elshaug	Garcia Llorente Ignacio	Engebretsen Serina Beate	Pedersen Benedikte Nevjen	Debech Nadia	Atiya R Ali	Marie Paulsen Madsen	Rasmus Riis Kopperud	Hilde Vollan	Karoline Bragstad	Olav Hungnes	https://www.gisaid.org/	NA	NA	2021-03-09	NA
hCoV-19/Norway/4455/2021	betacoronavirus	EPI_ISL_1186128	NA	2021-02-10	Europe	Norway	Trondelag	NA	Europe	Norway	Trondelag	genome	29763	Human	unknown	unknown	NA	B.1.1.7	GRY	Department of Medical Microbiology	St. Olavs hospital	Norwegian Institute of Public Health	Department of Virology	Kathrine Stene-Johansen	Kamilla Heddeland Instefjord	Hilde Elshaug	Garcia Llorente Ignacio	Engebretsen Serina Beate	Pedersen Benedikte Nevjen	Debech Nadia	Atiya R Ali	Marie Paulsen Madsen	Rasmus Riis Kopperud	Hilde Vollan	Karoline Bragstad	Olav Hungnes	https://www.gisaid.org/	NA	NA	2021-03-09	NA
hCoV-19/Norway/4429/2021	betacoronavirus	EPI_ISL_1186127	NA	2021-02-18	Europe	Norway	Oslo	NA	Europe	Norway	Oslo	genome	29763	Human	unknown	unknown	NA	B.1.1.7	GRY	Furst Medical Laboratory	Norwegian Institute of Public Health	Department of Virology	Kathrine Stene-Johansen	Kamilla Heddeland Instefjord	Hilde Elshaug	Garcia Llorente Ignacio	Engebretsen Serina Beate	Pedersen Benedikte Nevjen	Debech Nadia	Atiya R Ali	Marie Paulsen Madsen	Rasmus Riis Kopperud	Hilde Vollan	Karoline Bragstad	Olav Hungnes	https://www.gisaid.org/	NA	NA	2021-03-09	NA
hCoV-19/Norway/4422/2021	betacoronavirus	EPI_ISL_1186126	NA	2021-02-17	Europe	Norway	Viken	NA	Europe	Norway	Viken	genome	29763	Human	unknown	unknown	NA	B.1.1.7	GRY	Furst Medical Laboratory	Norwegian Institute of Public Health	Department of Virology	Kathrine Stene-Johansen	Kamilla Heddeland Instefjord	Hilde Elshaug	Garcia Llorente Ignacio	Engebretsen Serina Beate	Pedersen Benedikte Nevjen	Debech Nadia	Atiya R Ali	Marie Paulsen Madsen	Rasmus Riis Kopperud	Hilde Vollan	Karoline Bragstad	Olav Hungnes	https://www.gisaid.org/	NA	NA	2021-03-09	NA
hCoV-19/Norway/4416/2021	betacoronavirus	EPI_ISL_1186125	NA	2021-02-20	Europe	Norway	Oslo	NA	Europe	Norway	Oslo	genome	29763	Human	unknown	unknown	NA	B.1.1.7	GRY	Furst Medical Laboratory	Norwegian Institute of Public Health	Department of Virology	Kathrine Stene-Johansen	Kamilla Heddeland Instefjord	Hilde Elshaug	Garcia Llorente Ignacio	Engebretsen Serina Beate	Pedersen Benedikte Nevjen	Debech Nadia	Atiya R Ali	Marie Paulsen Madsen	Rasmus Riis Kopperud	Hilde Vollan	Karoline Bragstad	Olav Hungnes	https://www.gisaid.org/	NA	NA	2021-03-09	NA
hCoV-19/Norway/4415/2021	betacoronavirus	EPI_ISL_1186124	NA	2021-02-19	Europe	Norway	Oslo	NA	Europe	Norway	Oslo	genome	29763	Human	unknown	unknown	NA	B.1.1.7	GRY	Furst Medical Laboratory	Norwegian Institute of Public Health	Department of Virology	Kathrine Stene-Johansen	Kamilla Heddeland Instefjord	Hilde Elshaug	Garcia Llorente Ignacio	Engebretsen Serina Beate	Pedersen Benedikte Nevjen	Debech Nadia	Atiya R Ali	Marie Paulsen Madsen	Rasmus Riis Kopperud	Hilde Vollan	Karoline Bragstad	Olav Hungnes	https://www.gisaid.org/	NA	NA	2021-03-09	NA
hCoV-19/Norway/4414/2021	betacoronavirus	EPI_ISL_1186123	NA	2021-02-20	Europe	Norway	Nordland	NA	Europe	Norway	Nordland	genome	29764	Human	unknown	unknown	NA	B.1.351	GH	Nordland Hospital - Bodo	Laboratory Department	Molecular Biology Unit	Norwegian Institute of Public Health	Department of Virology	Kathrine Stene-Johansen	Kamilla Heddeland Instefjord	Hilde Elshaug	Garcia Llorente Ignacio	Engebretsen Serina Beate	Pedersen Benedikte Nevjen	Debech Nadia	Atiya R Ali	Marie Paulsen Madsen	Rasmus Riis Kopperud	Hilde Vollan	Karoline Bragstad	Olav Hungnes	https://www.gisaid.org/	NA	NA	2021-03-09	NA
hCoV-19/Norway/4411/2021	betacoronavirus	EPI_ISL_1186122	NA	2021-02-19	Europe	Norway	Nordland	NA	Europe	Norway	Nordland	genome	29764	Human	unknown	unknown	NA	B.1.351	GH	Nordland Hospital - Bodo	Laboratory Department	Molecular Biology Unit	Norwegian Institute of Public Health	Department of Virology	Kathrine Stene-Johansen	Kamilla Heddeland Instefjord	Hilde Elshaug	Garcia Llorente Ignacio	Engebretsen Serina Beate	Pedersen Benedikte Nevjen	Debech Nadia	Atiya R Ali	Marie Paulsen Madsen	Rasmus Riis Kopperud	Hilde Vollan	Karoline Bragstad	Olav Hungnes	https://www.gisaid.org/	NA	NA	2021-03-09	NA
hCoV-19/Norway/4400/2021	betacoronavirus	EPI_ISL_1186121	NA	2021-02-08	Europe	Norway	Viken	NA	Europe	Norway	Viken	genome	29611	Human	unknown	unknown	NA	B.1.1.333	GR	Ostfold Hospital Trust - Kalnes	Centre for Laboratory Medicine	Section for gene technology and infection serology	Norwegian Institute of Public Health	Department of Virology	Kathrine Stene-Johansen	Kamilla Heddeland Instefjord	Hilde Elshaug	Garcia Llorente Ignacio	Engebretsen Serina Beate	Pedersen Benedikte Nevjen	Debech Nadia	Atiya R Ali	Marie Paulsen Madsen	Rasmus Riis Kopperud	Hilde Vollan	Karoline Bragstad	Olav Hungnes	https://www.gisaid.org/	NA	NA	2021-03-09	NA
hCoV-19/Norway/4387/2021	betacoronavirus	EPI_ISL_1186120	NA	2021-02-20	Europe	Norway	Oslo	NA	Europe	Norway	Oslo	genome	29763	Human	unknown	unknown	NA	B.1.1.7	GRY	Furst Medical Laboratory	Norwegian Institute of Public Health	Department of Virology	Kathrine Stene-Johansen	Kamilla Heddeland Instefjord	Hilde Elshaug	Garcia Llorente Ignacio	Engebretsen Serina Beate	Pedersen Benedikte Nevjen	Debech Nadia	Atiya R Ali	Marie Paulsen Madsen	Rasmus Riis Kopperud	Hilde Vollan	Karoline Bragstad	Olav Hungnes	https://www.gisaid.org/	NA	NA	2021-03-09	NA
hCoV-19/Norway/4035/2021	betacoronavirus	EPI_ISL_1186112	NA	2021-02-15	Europe	Norway	Oslo	NA	Europe	Norway	Oslo	genome	29763	Human	unknown	unknown	NA	B.1.1.7	GRY	Norwegian Institute of Public Health	Department of Virology	Norwegian Institute of Public Health	Department of Virology	Kathrine Stene-Johansen	Kamilla Heddeland Instefjord	Hilde Elshaug	Garcia Llorente Ignacio	Engebretsen Serina Beate	Pedersen Benedikte Nevjen	Debech Nadia	Atiya R Ali	Marie Paulsen Madsen	Rasmus Riis Kopperud	Hilde Vollan	Karoline Bragstad	Olav Hungnes	https://www.gisaid.org/	NA	NA	2021-03-09	NA
hCoV-19/Norway/4028/2021	betacoronavirus	EPI_ISL_1186111	NA	2021-02-13	Europe	Norway	Oslo	NA	Europe	Norway	Oslo	genome	29763	Human	unknown	unknown	NA	B.1.1.7	GRY	Norwegian Institute of Public Health	Department of Virology	Norwegian Institute of Public Health	Department of Virology	Kathrine Stene-Johansen	Kamilla Heddeland Instefjord	Hilde Elshaug	Garcia Llorente Ignacio	Engebretsen Serina Beate	Pedersen Benedikte Nevjen	Debech Nadia	Atiya R Ali	Marie Paulsen Madsen	Rasmus Riis Kopperud	Hilde Vollan	Karoline Bragstad	Olav Hungnes	https://www.gisaid.org/	NA	NA	2021-03-09	NA
hCoV-19/Norway/4022/2021	betacoronavirus	EPI_ISL_1186110	NA	2021-02-16	Europe	Norway	Oslo	NA	Europe	Norway	Oslo	genome	29763	Human	unknown	unknown	NA	B.1.1.7	GRY	Furst Medical Laboratory	Norwegian Institute of Public Health	Department of Virology	Kathrine Stene-Johansen	Kamilla Heddeland Instefjord	Hilde Elshaug	Garcia Llorente Ignacio	Engebretsen Serina Beate	Pedersen Benedikte Nevjen	Debech Nadia	Atiya R Ali	Marie Paulsen Madsen	Rasmus Riis Kopperud	Hilde Vollan	Karoline Bragstad	Olav Hungnes	https://www.gisaid.org/	NA	NA	2021-03-09	NA
hCoV-19/Norway/4021/2021	betacoronavirus	EPI_ISL_1186109	NA	2021-02-16	Europe	Norway	Oslo	NA	Europe	Norway	Oslo	genome	29763	Human	unknown	unknown	NA	B.1.1.7	GRY	Furst Medical Laboratory	Norwegian Institute of Public Health	Department of Virology	Kathrine Stene-Johansen	Kamilla Heddeland Instefjord	Hilde Elshaug	Garcia Llorente Ignacio	Engebretsen Serina Beate	Pedersen Benedikte Nevjen	Debech Nadia	Atiya R Ali	Marie Paulsen Madsen	Rasmus Riis Kopperud	Hilde Vollan	Karoline Bragstad	Olav Hungnes	https://www.gisaid.org/	NA	NA	2021-03-09	NA
hCoV-19/Norway/4020/2021	betacoronavirus	EPI_ISL_1186108	NA	2021-02-16	Europe	Norway	Oslo	NA	Europe	Norway	Oslo	genome	29782	Human	unknown	unknown	NA	B.1.221	G	Furst Medical Laboratory	Norwegian Institute of Public Health	Department of Virology	Kathrine Stene-Johansen	Kamilla Heddeland Instefjord	Hilde Elshaug	Garcia Llorente Ignacio	Engebretsen Serina Beate	Pedersen Benedikte Nevjen	Debech Nadia	Atiya R Ali	Marie Paulsen Madsen	Rasmus Riis Kopperud	Hilde Vollan	Karoline Bragstad	Olav Hungnes	https://www.gisaid.org/	NA	NA	2021-03-09	NA
hCoV-19/Norway/4019/2021	betacoronavirus	EPI_ISL_1186107	NA	2021-02-16	Europe	Norway	Rogaland	NA	Europe	Norway	Rogaland	genome	29763	Human	unknown	unknown	NA	B.1.1.7	GRY	Furst Medical Laboratory	Norwegian Institute of Public Health	Department of Virology	Kathrine Stene-Johansen	Kamilla Heddeland Instefjord	Hilde Elshaug	Garcia Llorente Ignacio	Engebretsen Serina Beate	Pedersen Benedikte Nevjen	Debech Nadia	Atiya R Ali	Marie Paulsen Madsen	Rasmus Riis Kopperud	Hilde Vollan	Karoline Bragstad	Olav Hungnes	https://www.gisaid.org/	NA	NA	2021-03-09	NA
hCoV-19/Norway/4018/2021	betacoronavirus	EPI_ISL_1186106	NA	2021-02-16	Europe	Norway	Oslo	NA	Europe	Norway	Oslo	genome	29763	Human	unknown	unknown	NA	B.1.1.7	GRY	Furst Medical Laboratory	Norwegian Institute of Public Health	Department of Virology	Kathrine Stene-Johansen	Kamilla Heddeland Instefjord	Hilde Elshaug	Garcia Llorente Ignacio	Engebretsen Serina Beate	Pedersen Benedikte Nevjen	Debech Nadia	Atiya R Ali	Marie Paulsen Madsen	Rasmus Riis Kopperud	Hilde Vollan	Karoline Bragstad	Olav Hungnes	https://www.gisaid.org/	NA	NA	2021-03-09	NA
hCoV-19/Norway/4015/2021	betacoronavirus	EPI_ISL_1186105	NA	2021-02-15	Europe	Norway	Nordland	NA	Europe	Norway	Nordland	genome	29764	Human	unknown	unknown	NA	B.1.351	GH	Nordland Hospital - Bodo	Laboratory Department	Molecular Biology Unit	Norwegian Institute of Public Health	Department of Virology	Kathrine Stene-Johansen	Kamilla Heddeland Instefjord	Hilde Elshaug	Garcia Llorente Ignacio	Engebretsen Serina Beate	Pedersen Benedikte Nevjen	Debech Nadia	Atiya R Ali	Marie Paulsen Madsen	Rasmus Riis Kopperud	Hilde Vollan	Karoline Bragstad	Olav Hungnes	https://www.gisaid.org/	NA	NA	2021-03-09	NA
hCoV-19/Norway/4014/2021	betacoronavirus	EPI_ISL_1186104	NA	2021-02-15	Europe	Norway	Nordland	NA	Europe	Norway	Nordland	genome	29764	Human	unknown	unknown	NA	B.1.351	GH	Nordland Hospital - Bodo	Laboratory Department	Molecular Biology Unit	Norwegian Institute of Public Health	Department of Virology	Kathrine Stene-Johansen	Kamilla Heddeland Instefjord	Hilde Elshaug	Garcia Llorente Ignacio	Engebretsen Serina Beate	Pedersen Benedikte Nevjen	Debech Nadia	Atiya R Ali	Marie Paulsen Madsen	Rasmus Riis Kopperud	Hilde Vollan	Karoline Bragstad	Olav Hungnes	https://www.gisaid.org/	NA	NA	2021-03-09	NA
hCoV-19/Norway/4013/2021	betacoronavirus	EPI_ISL_1186103	NA	2021-02-15	Europe	Norway	Nordland	NA	Europe	Norway	Nordland	genome	29764	Human	unknown	unknown	NA	B.1.351	GH	Nordland Hospital - Bodo	Laboratory Department	Molecular Biology Unit	Norwegian Institute of Public Health	Department of Virology	Kathrine Stene-Johansen	Kamilla Heddeland Instefjord	Hilde Elshaug	Garcia Llorente Ignacio	Engebretsen Serina Beate	Pedersen Benedikte Nevjen	Debech Nadia	Atiya R Ali	Marie Paulsen Madsen	Rasmus Riis Kopperud	Hilde Vollan	Karoline Bragstad	Olav Hungnes	https://www.gisaid.org/	NA	NA	2021-03-09	NA
hCoV-19/Norway/4012/2021	betacoronavirus	EPI_ISL_1186102	NA	2021-02-15	Europe	Norway	Nordland	NA	Europe	Norway	Nordland	genome	29764	Human	unknown	unknown	NA	B.1.351	GH	Nordland Hospital - Bodo	Laboratory Department	Molecular Biology Unit	Norwegian Institute of Public Health	Department of Virology	Kathrine Stene-Johansen	Kamilla Heddeland Instefjord	Hilde Elshaug	Garcia Llorente Ignacio	Engebretsen Serina Beate	Pedersen Benedikte Nevjen	Debech Nadia	Atiya R Ali	Marie Paulsen Madsen	Rasmus Riis Kopperud	Hilde Vollan	Karoline Bragstad	Olav Hungnes	https://www.gisaid.org/	NA	NA	2021-03-09	NA
hCoV-19/Norway/4011/2021	betacoronavirus	EPI_ISL_1186101	NA	2021-02-15	Europe	Norway	Nordland	NA	Europe	Norway	Nordland	genome	29764	Human	unknown	unknown	NA	B.1.351	GH	Nordland Hospital - Bodo	Laboratory Department	Molecular Biology Unit	Norwegian Institute of Public Health	Department of Virology	Kathrine Stene-Johansen	Kamilla Heddeland Instefjord	Hilde Elshaug	Garcia Llorente Ignacio	Engebretsen Serina Beate	Pedersen Benedikte Nevjen	Debech Nadia	Atiya R Ali	Marie Paulsen Madsen	Rasmus Riis Kopperud	Hilde Vollan	Karoline Bragstad	Olav Hungnes	https://www.gisaid.org/	NA	NA	2021-03-09	NA
hCoV-19/Norway/4005/2021	betacoronavirus	EPI_ISL_1186100	NA	2021-02-16	Europe	Norway	Oslo	NA	Europe	Norway	Oslo	genome	29763	Human	unknown	unknown	NA	B.1.1.7	GRY	Furst Medical Laboratory	Norwegian Institute of Public Health	Department of Virology	Kathrine Stene-Johansen	Kamilla Heddeland Instefjord	Hilde Elshaug	Garcia Llorente Ignacio	Engebretsen Serina Beate	Pedersen Benedikte Nevjen	Debech Nadia	Atiya R Ali	Marie Paulsen Madsen	Rasmus Riis Kopperud	Hilde Vollan	Karoline Bragstad	Olav Hungnes	https://www.gisaid.org/	NA	NA	2021-03-09	NA
hCoV-19/Norway/4000/2021	betacoronavirus	EPI_ISL_1186099	NA	2021-02-16	Europe	Norway	Oslo	NA	Europe	Norway	Oslo	genome	29763	Human	unknown	unknown	NA	B.1.1.7	GRY	Furst Medical Laboratory	Norwegian Institute of Public Health	Department of Virology	Kathrine Stene-Johansen	Kamilla Heddeland Instefjord	Hilde Elshaug	Garcia Llorente Ignacio	Engebretsen Serina Beate	Pedersen Benedikte Nevjen	Debech Nadia	Atiya R Ali	Marie Paulsen Madsen	Rasmus Riis Kopperud	Hilde Vollan	Karoline Bragstad	Olav Hungnes	https://www.gisaid.org/	NA	NA	2021-03-09	NA
hCoV-19/Norway/3999/2021	betacoronavirus	EPI_ISL_1186098	NA	2021-02-16	Europe	Norway	Oslo	NA	Europe	Norway	Oslo	genome	29763	Human	unknown	unknown	NA	B.1.1.7	GRY	Furst Medical Laboratory	Norwegian Institute of Public Health	Department of Virology	Kathrine Stene-Johansen	Kamilla Heddeland Instefjord	Hilde Elshaug	Garcia Llorente Ignacio	Engebretsen Serina Beate	Pedersen Benedikte Nevjen	Debech Nadia	Atiya R Ali	Marie Paulsen Madsen	Rasmus Riis Kopperud	Hilde Vollan	Karoline Bragstad	Olav Hungnes	https://www.gisaid.org/	NA	NA	2021-03-09	NA
hCoV-19/Norway/3997/2021	betacoronavirus	EPI_ISL_1186097	NA	2021-02-16	Europe	Norway	Oslo	NA	Europe	Norway	Oslo	genome	29611	Human	unknown	unknown	NA	B.1.1.333	GR	Furst Medical Laboratory	Norwegian Institute of Public Health	Department of Virology	Kathrine Stene-Johansen	Kamilla Heddeland Instefjord	Hilde Elshaug	Garcia Llorente Ignacio	Engebretsen Serina Beate	Pedersen Benedikte Nevjen	Debech Nadia	Atiya R Ali	Marie Paulsen Madsen	Rasmus Riis Kopperud	Hilde Vollan	Karoline Bragstad	Olav Hungnes	https://www.gisaid.org/	NA	NA	2021-03-09	NA
hCoV-19/Norway/3996/2021	betacoronavirus	EPI_ISL_1186096	NA	2021-02-16	Europe	Norway	Oslo	NA	Europe	Norway	Oslo	genome	29763	Human	unknown	unknown	NA	B.1.1.7	GRY	Furst Medical Laboratory	Norwegian Institute of Public Health	Department of Virology	Kathrine Stene-Johansen	Kamilla Heddeland Instefjord	Hilde Elshaug	Garcia Llorente Ignacio	Engebretsen Serina Beate	Pedersen Benedikte Nevjen	Debech Nadia	Atiya R Ali	Marie Paulsen Madsen	Rasmus Riis Kopperud	Hilde Vollan	Karoline Bragstad	Olav Hungnes	https://www.gisaid.org/	NA	NA	2021-03-09	NA
hCoV-19/Norway/3995/2021	betacoronavirus	EPI_ISL_1186095	NA	2021-02-16	Europe	Norway	Oslo	NA	Europe	Norway	Oslo	genome	29763	Human	unknown	unknown	NA	B.1.1.7	GRY	Furst Medical Laboratory	Norwegian Institute of Public Health	Department of Virology	Kathrine Stene-Johansen	Kamilla Heddeland Instefjord	Hilde Elshaug	Garcia Llorente Ignacio	Engebretsen Serina Beate	Pedersen Benedikte Nevjen	Debech Nadia	Atiya R Ali	Marie Paulsen Madsen	Rasmus Riis Kopperud	Hilde Vollan	Karoline Bragstad	Olav Hungnes	https://www.gisaid.org/	NA	NA	2021-03-09	NA
hCoV-19/Norway/3994/2021	betacoronavirus	EPI_ISL_1186094	NA	2021-02-16	Europe	Norway	Oslo	NA	Europe	Norway	Oslo	genome	29763	Human	unknown	unknown	NA	B.1.1.7	GRY	Furst Medical Laboratory	Norwegian Institute of Public Health	Department of Virology	Kathrine Stene-Johansen	Kamilla Heddeland Instefjord	Hilde Elshaug	Garcia Llorente Ignacio	Engebretsen Serina Beate	Pedersen Benedikte Nevjen	Debech Nadia	Atiya R Ali	Marie Paulsen Madsen	Rasmus Riis Kopperud	Hilde Vollan	Karoline Bragstad	Olav Hungnes	https://www.gisaid.org/	NA	NA	2021-03-09	NA
hCoV-19/Norway/3993/2021	betacoronavirus	EPI_ISL_1186093	NA	2021-02-16	Europe	Norway	Oslo	NA	Europe	Norway	Oslo	genome	29763	Human	unknown	unknown	NA	B.1.1.7	GRY	Furst Medical Laboratory	Norwegian Institute of Public Health	Department of Virology	Kathrine Stene-Johansen	Kamilla Heddeland Instefjord	Hilde Elshaug	Garcia Llorente Ignacio	Engebretsen Serina Beate	Pedersen Benedikte Nevjen	Debech Nadia	Atiya R Ali	Marie Paulsen Madsen	Rasmus Riis Kopperud	Hilde Vollan	Karoline Bragstad	Olav Hungnes	https://www.gisaid.org/	NA	NA	2021-03-09	NA
hCoV-19/Norway/3992/2021	betacoronavirus	EPI_ISL_1186092	NA	2021-02-16	Europe	Norway	Oslo	NA	Europe	Norway	Oslo	genome	29763	Human	unknown	unknown	NA	B.1.1.7	GRY	Furst Medical Laboratory	Norwegian Institute of Public Health	Department of Virology	Kathrine Stene-Johansen	Kamilla Heddeland Instefjord	Hilde Elshaug	Garcia Llorente Ignacio	Engebretsen Serina Beate	Pedersen Benedikte Nevjen	Debech Nadia	Atiya R Ali	Marie Paulsen Madsen	Rasmus Riis Kopperud	Hilde Vollan	Karoline Bragstad	Olav Hungnes	https://www.gisaid.org/	NA	NA	2021-03-09	NA
hCoV-19/Norway/3991/2021	betacoronavirus	EPI_ISL_1186091	NA	2021-02-16	Europe	Norway	Oslo	NA	Europe	Norway	Oslo	genome	29763	Human	unknown	unknown	NA	B.1.1.7	GRY	Furst Medical Laboratory	Norwegian Institute of Public Health	Department of Virology	Kathrine Stene-Johansen	Kamilla Heddeland Instefjord	Hilde Elshaug	Garcia Llorente Ignacio	Engebretsen Serina Beate	Pedersen Benedikte Nevjen	Debech Nadia	Atiya R Ali	Marie Paulsen Madsen	Rasmus Riis Kopperud	Hilde Vollan	Karoline Bragstad	Olav Hungnes	https://www.gisaid.org/	NA	NA	2021-03-09	NA
hCoV-19/Norway/3990/2021	betacoronavirus	EPI_ISL_1186090	NA	2021-02-15	Europe	Norway	Nordland	NA	Europe	Norway	Nordland	genome	29764	Human	unknown	unknown	NA	B.1.351	GH	Nordland Hospital - Bodo	Laboratory Department	Molecular Biology Unit	Norwegian Institute of Public Health	Department of Virology	Kathrine Stene-Johansen	Kamilla Heddeland Instefjord	Hilde Elshaug	Garcia Llorente Ignacio	Engebretsen Serina Beate	Pedersen Benedikte Nevjen	Debech Nadia	Atiya R Ali	Marie Paulsen Madsen	Rasmus Riis Kopperud	Hilde Vollan	Karoline Bragstad	Olav Hungnes	https://www.gisaid.org/	NA	NA	2021-03-09	NA
hCoV-19/Norway/3989/2021	betacoronavirus	EPI_ISL_1186089	NA	2021-02-15	Europe	Norway	Nordland	NA	Europe	Norway	Nordland	genome	29764	Human	unknown	unknown	NA	B.1.351	GH	Nordland Hospital - Bodo	Laboratory Department	Molecular Biology Unit	Norwegian Institute of Public Health	Department of Virology	Kathrine Stene-Johansen	Kamilla Heddeland Instefjord	Hilde Elshaug	Garcia Llorente Ignacio	Engebretsen Serina Beate	Pedersen Benedikte Nevjen	Debech Nadia	Atiya R Ali	Marie Paulsen Madsen	Rasmus Riis Kopperud	Hilde Vollan	Karoline Bragstad	Olav Hungnes	https://www.gisaid.org/	NA	NA	2021-03-09	NA
hCoV-19/Norway/3988/2021	betacoronavirus	EPI_ISL_1186088	NA	2021-02-15	Europe	Norway	Nordland	NA	Europe	Norway	Nordland	genome	29764	Human	unknown	unknown	NA	B.1.351	GH	Nordland Hospital - Bodo	Laboratory Department	Molecular Biology Unit	Norwegian Institute of Public Health	Department of Virology	Kathrine Stene-Johansen	Kamilla Heddeland Instefjord	Hilde Elshaug	Garcia Llorente Ignacio	Engebretsen Serina Beate	Pedersen Benedikte Nevjen	Debech Nadia	Atiya R Ali	Marie Paulsen Madsen	Rasmus Riis Kopperud	Hilde Vollan	Karoline Bragstad	Olav Hungnes	https://www.gisaid.org/	NA	NA	2021-03-09	NA
hCoV-19/Norway/3987/2021	betacoronavirus	EPI_ISL_1186087	NA	2021-02-15	Europe	Norway	Nordland	NA	Europe	Norway	Nordland	genome	29764	Human	unknown	unknown	NA	B.1.351	GH	Nordland Hospital - Bodo	Laboratory Department	Molecular Biology Unit	Norwegian Institute of Public Health	Department of Virology	Kathrine Stene-Johansen	Kamilla Heddeland Instefjord	Hilde Elshaug	Garcia Llorente Ignacio	Engebretsen Serina Beate	Pedersen Benedikte Nevjen	Debech Nadia	Atiya R Ali	Marie Paulsen Madsen	Rasmus Riis Kopperud	Hilde Vollan	Karoline Bragstad	Olav Hungnes	https://www.gisaid.org/	NA	NA	2021-03-09	NA
hCoV-19/Norway/3986/2021	betacoronavirus	EPI_ISL_1186086	NA	2021-02-15	Europe	Norway	Nordland	NA	Europe	Norway	Nordland	genome	29764	Human	unknown	unknown	NA	B.1.351	GH	Nordland Hospital - Bodo	Laboratory Department	Molecular Biology Unit	Norwegian Institute of Public Health	Department of Virology	Kathrine Stene-Johansen	Kamilla Heddeland Instefjord	Hilde Elshaug	Garcia Llorente Ignacio	Engebretsen Serina Beate	Pedersen Benedikte Nevjen	Debech Nadia	Atiya R Ali	Marie Paulsen Madsen	Rasmus Riis Kopperud	Hilde Vollan	Karoline Bragstad	Olav Hungnes	https://www.gisaid.org/	NA	NA	2021-03-09	NA
hCoV-19/Norway/3985/2021	betacoronavirus	EPI_ISL_1186085	NA	2021-02-15	Europe	Norway	Nordland	NA	Europe	Norway	Nordland	genome	29764	Human	unknown	unknown	NA	B.1.351	GH	Nordland Hospital - Bodo	Laboratory Department	Molecular Biology Unit	Norwegian Institute of Public Health	Department of Virology	Kathrine Stene-Johansen	Kamilla Heddeland Instefjord	Hilde Elshaug	Garcia Llorente Ignacio	Engebretsen Serina Beate	Pedersen Benedikte Nevjen	Debech Nadia	Atiya R Ali	Marie Paulsen Madsen	Rasmus Riis Kopperud	Hilde Vollan	Karoline Bragstad	Olav Hungnes	https://www.gisaid.org/	NA	NA	2021-03-09	NA
hCoV-19/Norway/3980/2021	betacoronavirus	EPI_ISL_1186084	NA	2021-02-16	Europe	Norway	Oslo	NA	Europe	Norway	Oslo	genome	29763	Human	unknown	unknown	NA	B.1.1.7	GRY	Furst Medical Laboratory	Norwegian Institute of Public Health	Department of Virology	Kathrine Stene-Johansen	Kamilla Heddeland Instefjord	Hilde Elshaug	Garcia Llorente Ignacio	Engebretsen Serina Beate	Pedersen Benedikte Nevjen	Debech Nadia	Atiya R Ali	Marie Paulsen Madsen	Rasmus Riis Kopperud	Hilde Vollan	Karoline Bragstad	Olav Hungnes	https://www.gisaid.org/	NA	NA	2021-03-09	NA
hCoV-19/Norway/3979/2021	betacoronavirus	EPI_ISL_1186083	NA	2021-02-16	Europe	Norway	Oslo	NA	Europe	Norway	Oslo	genome	29782	Human	unknown	unknown	NA	B.1.1.204	GR	Furst Medical Laboratory	Norwegian Institute of Public Health	Department of Virology	Kathrine Stene-Johansen	Kamilla Heddeland Instefjord	Hilde Elshaug	Garcia Llorente Ignacio	Engebretsen Serina Beate	Pedersen Benedikte Nevjen	Debech Nadia	Atiya R Ali	Marie Paulsen Madsen	Rasmus Riis Kopperud	Hilde Vollan	Karoline Bragstad	Olav Hungnes	https://www.gisaid.org/	NA	NA	2021-03-09	NA
hCoV-19/Norway/3977/2021	betacoronavirus	EPI_ISL_1186082	NA	2021-02-15	Europe	Norway	Oslo	NA	Europe	Norway	Oslo	genome	29763	Human	unknown	unknown	NA	B.1.1.7	GRY	Furst Medical Laboratory	Norwegian Institute of Public Health	Department of Virology	Kathrine Stene-Johansen	Kamilla Heddeland Instefjord	Hilde Elshaug	Garcia Llorente Ignacio	Engebretsen Serina Beate	Pedersen Benedikte Nevjen	Debech Nadia	Atiya R Ali	Marie Paulsen Madsen	Rasmus Riis Kopperud	Hilde Vollan	Karoline Bragstad	Olav Hungnes	https://www.gisaid.org/	NA	NA	2021-03-09	NA
hCoV-19/Norway/3975/2021	betacoronavirus	EPI_ISL_1186081	NA	2021-02-13	Europe	Norway	Oslo	NA	Europe	Norway	Oslo	genome	29782	Human	unknown	unknown	NA	B.1.1.204	GR	Furst Medical Laboratory	Norwegian Institute of Public Health	Department of Virology	Kathrine Stene-Johansen	Kamilla Heddeland Instefjord	Hilde Elshaug	Garcia Llorente Ignacio	Engebretsen Serina Beate	Pedersen Benedikte Nevjen	Debech Nadia	Atiya R Ali	Marie Paulsen Madsen	Rasmus Riis Kopperud	Hilde Vollan	Karoline Bragstad	Olav Hungnes	https://www.gisaid.org/	NA	NA	2021-03-09	NA
hCoV-19/Norway/3974/2021	betacoronavirus	EPI_ISL_1186080	NA	2021-02-16	Europe	Norway	Oslo	NA	Europe	Norway	Oslo	genome	29611	Human	unknown	unknown	NA	B.1.1.333	G	Furst Medical Laboratory	Norwegian Institute of Public Health	Department of Virology	Kathrine Stene-Johansen	Kamilla Heddeland Instefjord	Hilde Elshaug	Garcia Llorente Ignacio	Engebretsen Serina Beate	Pedersen Benedikte Nevjen	Debech Nadia	Atiya R Ali	Marie Paulsen Madsen	Rasmus Riis Kopperud	Hilde Vollan	Karoline Bragstad	Olav Hungnes	https://www.gisaid.org/	NA	NA	2021-03-09	NA
hCoV-19/Norway/3968/2021	betacoronavirus	EPI_ISL_1186079	NA	2021-02-16	Europe	Norway	Oslo	NA	Europe	Norway	Oslo	genome	29782	Human	unknown	unknown	NA	B.1.1.204	GR	Furst Medical Laboratory	Norwegian Institute of Public Health	Department of Virology	Kathrine Stene-Johansen	Kamilla Heddeland Instefjord	Hilde Elshaug	Garcia Llorente Ignacio	Engebretsen Serina Beate	Pedersen Benedikte Nevjen	Debech Nadia	Atiya R Ali	Marie Paulsen Madsen	Rasmus Riis Kopperud	Hilde Vollan	Karoline Bragstad	Olav Hungnes	https://www.gisaid.org/	NA	NA	2021-03-09	NA
hCoV-19/Norway/3964/2021	betacoronavirus	EPI_ISL_1186078	NA	2021-02-15	Europe	Norway	Oslo	NA	Europe	Norway	Oslo	genome	29763	Human	unknown	unknown	NA	B.1.1.7	GRY	Furst Medical Laboratory	Norwegian Institute of Public Health	Department of Virology	Kathrine Stene-Johansen	Kamilla Heddeland Instefjord	Hilde Elshaug	Garcia Llorente Ignacio	Engebretsen Serina Beate	Pedersen Benedikte Nevjen	Debech Nadia	Atiya R Ali	Marie Paulsen Madsen	Rasmus Riis Kopperud	Hilde Vollan	Karoline Bragstad	Olav Hungnes	https://www.gisaid.org/	NA	NA	2021-03-09	NA
hCoV-19/Norway/3959/2021	betacoronavirus	EPI_ISL_1186077	NA	2021-02-16	Europe	Norway	Oslo	NA	Europe	Norway	Oslo	genome	29782	Human	unknown	unknown	NA	B.1.1.204	GR	Furst Medical Laboratory	Norwegian Institute of Public Health	Department of Virology	Kathrine Stene-Johansen	Kamilla Heddeland Instefjord	Hilde Elshaug	Garcia Llorente Ignacio	Engebretsen Serina Beate	Pedersen Benedikte Nevjen	Debech Nadia	Atiya R Ali	Marie Paulsen Madsen	Rasmus Riis Kopperud	Hilde Vollan	Karoline Bragstad	Olav Hungnes	https://www.gisaid.org/	NA	NA	2021-03-09	NA
hCoV-19/Norway/3958/2021	betacoronavirus	EPI_ISL_1186076	NA	2021-02-16	Europe	Norway	Oslo	NA	Europe	Norway	Oslo	genome	29782	Human	unknown	unknown	NA	B.1.177	GV	Furst Medical Laboratory	Norwegian Institute of Public Health	Department of Virology	Kathrine Stene-Johansen	Kamilla Heddeland Instefjord	Hilde Elshaug	Garcia Llorente Ignacio	Engebretsen Serina Beate	Pedersen Benedikte Nevjen	Debech Nadia	Atiya R Ali	Marie Paulsen Madsen	Rasmus Riis Kopperud	Hilde Vollan	Karoline Bragstad	Olav Hungnes	https://www.gisaid.org/	NA	NA	2021-03-09	NA
hCoV-19/Norway/3956/2021	betacoronavirus	EPI_ISL_1186075	NA	2021-02-16	Europe	Norway	Oslo	NA	Europe	Norway	Oslo	genome	29782	Human	unknown	unknown	NA	B.1.36.31	GH	Furst Medical Laboratory	Norwegian Institute of Public Health	Department of Virology	Kathrine Stene-Johansen	Kamilla Heddeland Instefjord	Hilde Elshaug	Garcia Llorente Ignacio	Engebretsen Serina Beate	Pedersen Benedikte Nevjen	Debech Nadia	Atiya R Ali	Marie Paulsen Madsen	Rasmus Riis Kopperud	Hilde Vollan	Karoline Bragstad	Olav Hungnes	https://www.gisaid.org/	NA	NA	2021-03-09	NA
hCoV-19/Norway/3954/2021	betacoronavirus	EPI_ISL_1186074	NA	2021-02-08	Europe	Norway	Vestfold og Telemark	NA	Europe	Norway	Vestfold og Telemark	genome	29763	Human	unknown	unknown	NA	B.1.1.7	GRY	Unilabs Laboratory Medicine	Norwegian Institute of Public Health	Department of Virology	Kathrine Stene-Johansen	Kamilla Heddeland Instefjord	Hilde Elshaug	Garcia Llorente Ignacio	Engebretsen Serina Beate	Pedersen Benedikte Nevjen	Debech Nadia	Atiya R Ali	Marie Paulsen Madsen	Rasmus Riis Kopperud	Hilde Vollan	Karoline Bragstad	Olav Hungnes	https://www.gisaid.org/	NA	NA	2021-03-09	NA
hCoV-19/Norway/3951/2021	betacoronavirus	EPI_ISL_1186073	NA	2021-02-17	Europe	Norway	Oslo	NA	Europe	Norway	Oslo	genome	29763	Human	unknown	unknown	NA	B.1.1.7	GRY	Furst Medical Laboratory	Norwegian Institute of Public Health	Department of Virology	Kathrine Stene-Johansen	Kamilla Heddeland Instefjord	Hilde Elshaug	Garcia Llorente Ignacio	Engebretsen Serina Beate	Pedersen Benedikte Nevjen	Debech Nadia	Atiya R Ali	Marie Paulsen Madsen	Rasmus Riis Kopperud	Hilde Vollan	Karoline Bragstad	Olav Hungnes	https://www.gisaid.org/	NA	NA	2021-03-09	NA
hCoV-19/Norway/3948/2021	betacoronavirus	EPI_ISL_1186072	NA	2021-02-17	Europe	Norway	Oslo	NA	Europe	Norway	Oslo	genome	29611	Human	unknown	unknown	NA	B.1.1.204	GR	Furst Medical Laboratory	Norwegian Institute of Public Health	Department of Virology	Kathrine Stene-Johansen	Kamilla Heddeland Instefjord	Hilde Elshaug	Garcia Llorente Ignacio	Engebretsen Serina Beate	Pedersen Benedikte Nevjen	Debech Nadia	Atiya R Ali	Marie Paulsen Madsen	Rasmus Riis Kopperud	Hilde Vollan	Karoline Bragstad	Olav Hungnes	https://www.gisaid.org/	NA	NA	2021-03-09	NA
hCoV-19/Norway/3689/2021	betacoronavirus	EPI_ISL_1118689	NA	2021-02-14	Europe	Norway	Viken	NA	Europe	Norway	Viken	genome	29782	Human	unknown	unknown	NA	B.1.221	G	Akershus University Hospital	Department for Microbiology and Infectious Disease Control	Norwegian Institute of Public Health	Department of Virology	Kathrine Stene-Johansen	Kamilla Heddeland Instefjord	Hilde Elshaug	Garcia Llorente Ignacio	Engebretsen Serina Beate	Pedersen Benedikte Nevjen	Debech Nadia	Atiya R Ali	Marie Paulsen Madsen	Rasmus Riis Kopperud	Hilde Vollan	Karoline Bragstad	Olav Hungnes	https://www.gisaid.org/	NA	NA	2021-03-02	NA
hCoV-19/Norway/3688/2021	betacoronavirus	EPI_ISL_1118688	NA	2021-02-14	Europe	Norway	Oslo	NA	Europe	Norway	Oslo	genome	29782	Human	unknown	unknown	NA	B.1.1.333	GR	Akershus University Hospital	Department for Microbiology and Infectious Disease Control	Norwegian Institute of Public Health	Department of Virology	Kathrine Stene-Johansen	Kamilla Heddeland Instefjord	Hilde Elshaug	Garcia Llorente Ignacio	Engebretsen Serina Beate	Pedersen Benedikte Nevjen	Debech Nadia	Atiya R Ali	Marie Paulsen Madsen	Rasmus Riis Kopperud	Hilde Vollan	Karoline Bragstad	Olav Hungnes	https://www.gisaid.org/	NA	NA	2021-03-02	NA
hCoV-19/Norway/3700/2021	betacoronavirus	EPI_ISL_1118687	NA	2021-02-13	Europe	Norway	Oslo	NA	Europe	Norway	Oslo	genome	29782	Human	unknown	unknown	NA	B.1.177	GV	Furst Medical Laboratory	Norwegian Institute of Public Health	Department of Virology	Kathrine Stene-Johansen	Kamilla Heddeland Instefjord	Hilde Elshaug	Garcia Llorente Ignacio	Engebretsen Serina Beate	Pedersen Benedikte Nevjen	Debech Nadia	Atiya R Ali	Marie Paulsen Madsen	Rasmus Riis Kopperud	Hilde Vollan	Karoline Bragstad	Olav Hungnes	https://www.gisaid.org/	NA	NA	2021-03-02	NA
hCoV-19/Norway/3697/2021	betacoronavirus	EPI_ISL_1118686	NA	2021-02-13	Europe	Norway	Oslo	NA	Europe	Norway	Oslo	genome	29782	Human	unknown	unknown	NA	B.1.1.170	GR	Furst Medical Laboratory	Norwegian Institute of Public Health	Department of Virology	Kathrine Stene-Johansen	Kamilla Heddeland Instefjord	Hilde Elshaug	Garcia Llorente Ignacio	Engebretsen Serina Beate	Pedersen Benedikte Nevjen	Debech Nadia	Atiya R Ali	Marie Paulsen Madsen	Rasmus Riis Kopperud	Hilde Vollan	Karoline Bragstad	Olav Hungnes	https://www.gisaid.org/	NA	NA	2021-03-02	NA
hCoV-19/Norway/3691/2021	betacoronavirus	EPI_ISL_1118685	NA	2021-02-13	Europe	Norway	Oslo	NA	Europe	Norway	Oslo	genome	29782	Human	unknown	unknown	NA	B.1.1.333	GR	Furst Medical Laboratory	Norwegian Institute of Public Health	Department of Virology	Kathrine Stene-Johansen	Kamilla Heddeland Instefjord	Hilde Elshaug	Garcia Llorente Ignacio	Engebretsen Serina Beate	Pedersen Benedikte Nevjen	Debech Nadia	Atiya R Ali	Marie Paulsen Madsen	Rasmus Riis Kopperud	Hilde Vollan	Karoline Bragstad	Olav Hungnes	https://www.gisaid.org/	NA	NA	2021-03-02	NA
hCoV-19/Norway/3686/2021	betacoronavirus	EPI_ISL_1118684	NA	2021-02-13	Europe	Norway	Oslo	NA	Europe	Norway	Oslo	genome	29683	Human	unknown	unknown	NA	B.1.1.333	GR	Akershus University Hospital	Department for Microbiology and Infectious Disease Control	Norwegian Institute of Public Health	Department of Virology	Kathrine Stene-Johansen	Kamilla Heddeland Instefjord	Hilde Elshaug	Garcia Llorente Ignacio	Engebretsen Serina Beate	Pedersen Benedikte Nevjen	Debech Nadia	Atiya R Ali	Marie Paulsen Madsen	Rasmus Riis Kopperud	Hilde Vollan	Karoline Bragstad	Olav Hungnes	https://www.gisaid.org/	NA	NA	2021-03-02	NA
hCoV-19/Norway/3657/2021	betacoronavirus	EPI_ISL_1118683	NA	2021-02-11	Europe	Norway	Oslo	NA	Europe	Norway	Oslo	genome	29782	Human	unknown	unknown	NA	B.1.1.153	GR	Furst Medical Laboratory	Norwegian Institute of Public Health	Department of Virology	Kathrine Stene-Johansen	Kamilla Heddeland Instefjord	Hilde Elshaug	Garcia Llorente Ignacio	Engebretsen Serina Beate	Pedersen Benedikte Nevjen	Debech Nadia	Atiya R Ali	Marie Paulsen Madsen	Rasmus Riis Kopperud	Hilde Vollan	Karoline Bragstad	Olav Hungnes	https://www.gisaid.org/	NA	NA	2021-03-02	NA
hCoV-19/Norway/3631/2021	betacoronavirus	EPI_ISL_1118682	NA	2021-02-11	Europe	Norway	Oslo	NA	Europe	Norway	Oslo	genome	29782	Human	unknown	unknown	NA	B.1.1	GR	Furst Medical Laboratory	Norwegian Institute of Public Health	Department of Virology	Kathrine Stene-Johansen	Kamilla Heddeland Instefjord	Hilde Elshaug	Garcia Llorente Ignacio	Engebretsen Serina Beate	Pedersen Benedikte Nevjen	Debech Nadia	Atiya R Ali	Marie Paulsen Madsen	Rasmus Riis Kopperud	Hilde Vollan	Karoline Bragstad	Olav Hungnes	https://www.gisaid.org/	NA	NA	2021-03-02	NA
hCoV-19/Norway/3582/2021	betacoronavirus	EPI_ISL_1118681	NA	2021-02-10	Europe	Norway	Oslo	NA	Europe	Norway	Oslo	genome	29683	Human	unknown	unknown	NA	B.1.1.333	GR	Akershus University Hospital	Department for Microbiology and Infectious Disease Control	Norwegian Institute of Public Health	Department of Virology	Kathrine Stene-Johansen	Kamilla Heddeland Instefjord	Hilde Elshaug	Garcia Llorente Ignacio	Engebretsen Serina Beate	Pedersen Benedikte Nevjen	Debech Nadia	Atiya R Ali	Marie Paulsen Madsen	Rasmus Riis Kopperud	Hilde Vollan	Karoline Bragstad	Olav Hungnes	https://www.gisaid.org/	NA	NA	2021-03-02	NA
hCoV-19/Norway/3574/2021	betacoronavirus	EPI_ISL_1118680	NA	2021-02-10	Europe	Norway	Viken	NA	Europe	Norway	Viken	genome	29782	Human	unknown	unknown	NA	B.1.1.153	GR	Akershus University Hospital	Department for Microbiology and Infectious Disease Control	Norwegian Institute of Public Health	Department of Virology	Kathrine Stene-Johansen	Kamilla Heddeland Instefjord	Hilde Elshaug	Garcia Llorente Ignacio	Engebretsen Serina Beate	Pedersen Benedikte Nevjen	Debech Nadia	Atiya R Ali	Marie Paulsen Madsen	Rasmus Riis Kopperud	Hilde Vollan	Karoline Bragstad	Olav Hungnes	https://www.gisaid.org/	NA	NA	2021-03-02	NA
hCoV-19/Norway/3572/2021	betacoronavirus	EPI_ISL_1118679	NA	2021-02-10	Europe	Norway	Viken	NA	Europe	Norway	Viken	genome	29782	Human	unknown	unknown	NA	B.1.1	GR	Akershus University Hospital	Department for Microbiology and Infectious Disease Control	Norwegian Institute of Public Health	Department of Virology	Kathrine Stene-Johansen	Kamilla Heddeland Instefjord	Hilde Elshaug	Garcia Llorente Ignacio	Engebretsen Serina Beate	Pedersen Benedikte Nevjen	Debech Nadia	Atiya R Ali	Marie Paulsen Madsen	Rasmus Riis Kopperud	Hilde Vollan	Karoline Bragstad	Olav Hungnes	https://www.gisaid.org/	NA	NA	2021-03-02	NA
hCoV-19/Norway/3557/2021	betacoronavirus	EPI_ISL_1118678	NA	2021-02-10	Europe	Norway	Oslo	NA	Europe	Norway	Oslo	genome	29782	Human	unknown	unknown	NA	B.1.471	GH	Furst Medical Laboratory	Norwegian Institute of Public Health	Department of Virology	Kathrine Stene-Johansen	Kamilla Heddeland Instefjord	Hilde Elshaug	Garcia Llorente Ignacio	Engebretsen Serina Beate	Pedersen Benedikte Nevjen	Debech Nadia	Atiya R Ali	Marie Paulsen Madsen	Rasmus Riis Kopperud	Hilde Vollan	Karoline Bragstad	Olav Hungnes	https://www.gisaid.org/	NA	NA	2021-03-02	NA
hCoV-19/Norway/3513/2021	betacoronavirus	EPI_ISL_1118677	NA	2021-02-10	Europe	Norway	Viken	NA	Europe	Norway	Viken	genome	29782	Human	unknown	unknown	NA	B.1.1.204	GR	Akershus University Hospital	Department for Microbiology and Infectious Disease Control	Norwegian Institute of Public Health	Department of Virology	Kathrine Stene-Johansen	Kamilla Heddeland Instefjord	Hilde Elshaug	Garcia Llorente Ignacio	Engebretsen Serina Beate	Pedersen Benedikte Nevjen	Debech Nadia	Atiya R Ali	Marie Paulsen Madsen	Rasmus Riis Kopperud	Hilde Vollan	Karoline Bragstad	Olav Hungnes	https://www.gisaid.org/	NA	NA	2021-03-02	NA
hCoV-19/Norway/3604/2021	betacoronavirus	EPI_ISL_1118676	NA	2021-02-09	Europe	Norway	Viken	NA	Europe	Norway	Viken	genome	29782	Human	unknown	unknown	NA	B.1	GV	Akershus University Hospital	Department for Microbiology and Infectious Disease Control	Norwegian Institute of Public Health	Department of Virology	Kathrine Stene-Johansen	Kamilla Heddeland Instefjord	Hilde Elshaug	Garcia Llorente Ignacio	Engebretsen Serina Beate	Pedersen Benedikte Nevjen	Debech Nadia	Atiya R Ali	Marie Paulsen Madsen	Rasmus Riis Kopperud	Hilde Vollan	Karoline Bragstad	Olav Hungnes	https://www.gisaid.org/	NA	NA	2021-03-02	NA
hCoV-19/Norway/3603/2021	betacoronavirus	EPI_ISL_1118674	NA	2021-02-09	Europe	Norway	Viken	NA	Europe	Norway	Viken	genome	29782	Human	unknown	unknown	NA	B.1.221	G	Akershus University Hospital	Department for Microbiology and Infectious Disease Control	Norwegian Institute of Public Health	Department of Virology	Kathrine Stene-Johansen	Kamilla Heddeland Instefjord	Hilde Elshaug	Garcia Llorente Ignacio	Engebretsen Serina Beate	Pedersen Benedikte Nevjen	Debech Nadia	Atiya R Ali	Marie Paulsen Madsen	Rasmus Riis Kopperud	Hilde Vollan	Karoline Bragstad	Olav Hungnes	https://www.gisaid.org/	NA	NA	2021-03-02	NA
hCoV-19/Norway/3594/2021	betacoronavirus	EPI_ISL_1118673	NA	2021-02-09	Europe	Norway	Agder	NA	Europe	Norway	Agder	genome	29782	Human	unknown	unknown	NA	B.1.36.21	GH	Hospital of Southern Norway - Kristiansand	Department of Medical Microbiology	Norwegian Institute of Public Health	Department of Virology	Kathrine Stene-Johansen	Kamilla Heddeland Instefjord	Hilde Elshaug	Garcia Llorente Ignacio	Engebretsen Serina Beate	Pedersen Benedikte Nevjen	Debech Nadia	Atiya R Ali	Marie Paulsen Madsen	Rasmus Riis Kopperud	Hilde Vollan	Karoline Bragstad	Olav Hungnes	https://www.gisaid.org/	NA	NA	2021-03-02	NA
hCoV-19/Norway/3591/2021	betacoronavirus	EPI_ISL_1118672	NA	2021-02-08	Europe	Norway	Agder	NA	Europe	Norway	Agder	genome	29782	Human	unknown	unknown	NA	B.1.1.333	GR	Hospital of Southern Norway - Kristiansand	Department of Medical Microbiology	Norwegian Institute of Public Health	Department of Virology	Kathrine Stene-Johansen	Kamilla Heddeland Instefjord	Hilde Elshaug	Garcia Llorente Ignacio	Engebretsen Serina Beate	Pedersen Benedikte Nevjen	Debech Nadia	Atiya R Ali	Marie Paulsen Madsen	Rasmus Riis Kopperud	Hilde Vollan	Karoline Bragstad	Olav Hungnes	https://www.gisaid.org/	NA	NA	2021-03-02	NA
hCoV-19/Norway/3590/2021	betacoronavirus	EPI_ISL_1118671	NA	2021-02-08	Europe	Norway	Agder	NA	Europe	Norway	Agder	genome	29782	Human	unknown	unknown	NA	B.1.1.216	GR	Hospital of Southern Norway - Kristiansand	Department of Medical Microbiology	Norwegian Institute of Public Health	Department of Virology	Kathrine Stene-Johansen	Kamilla Heddeland Instefjord	Hilde Elshaug	Garcia Llorente Ignacio	Engebretsen Serina Beate	Pedersen Benedikte Nevjen	Debech Nadia	Atiya R Ali	Marie Paulsen Madsen	Rasmus Riis Kopperud	Hilde Vollan	Karoline Bragstad	Olav Hungnes	https://www.gisaid.org/	NA	NA	2021-03-02	NA
hCoV-19/Norway/3579/2021	betacoronavirus	EPI_ISL_1118670	NA	2021-02-08	Europe	Norway	Innlandet	NA	Europe	Norway	Innlandet	genome	29782	Human	unknown	unknown	NA	B.1.1.277	GR	Innlandet Hospital Trust	Division Lillehammer	Department for Medical Microbiology	Norwegian Institute of Public Health	Department of Virology	Kathrine Stene-Johansen	Kamilla Heddeland Instefjord	Hilde Elshaug	Garcia Llorente Ignacio	Engebretsen Serina Beate	Pedersen Benedikte Nevjen	Debech Nadia	Atiya R Ali	Marie Paulsen Madsen	Rasmus Riis Kopperud	Hilde Vollan	Karoline Bragstad	Olav Hungnes	https://www.gisaid.org/	NA	NA	2021-03-02	NA
hCoV-19/Norway/3576/2021	betacoronavirus	EPI_ISL_1118669	NA	2021-02-08	Europe	Norway	Innlandet	NA	Europe	Norway	Innlandet	genome	29782	Human	unknown	unknown	NA	B.1.1.333	GR	Innlandet Hospital Trust	Division Lillehammer	Department for Medical Microbiology	Norwegian Institute of Public Health	Department of Virology	Kathrine Stene-Johansen	Kamilla Heddeland Instefjord	Hilde Elshaug	Garcia Llorente Ignacio	Engebretsen Serina Beate	Pedersen Benedikte Nevjen	Debech Nadia	Atiya R Ali	Marie Paulsen Madsen	Rasmus Riis Kopperud	Hilde Vollan	Karoline Bragstad	Olav Hungnes	https://www.gisaid.org/	NA	NA	2021-03-02	NA
hCoV-19/Norway/3571/2021	betacoronavirus	EPI_ISL_1118668	NA	2021-02-08	Europe	Norway	Viken	NA	Europe	Norway	Viken	genome	29782	Human	unknown	unknown	NA	U.3	GV	Akershus University Hospital	Department for Microbiology and Infectious Disease Control	Norwegian Institute of Public Health	Department of Virology	Kathrine Stene-Johansen	Kamilla Heddeland Instefjord	Hilde Elshaug	Garcia Llorente Ignacio	Engebretsen Serina Beate	Pedersen Benedikte Nevjen	Debech Nadia	Atiya R Ali	Marie Paulsen Madsen	Rasmus Riis Kopperud	Hilde Vollan	Karoline Bragstad	Olav Hungnes	https://www.gisaid.org/	NA	NA	2021-03-02	NA
hCoV-19/Norway/3425/2021	betacoronavirus	EPI_ISL_1118667	NA	2021-02-08	Europe	Norway	Viken	NA	Europe	Norway	Viken	genome	29782	Human	unknown	unknown	NA	B.1.221	G	Akershus University Hospital	Department for Microbiology and Infectious Disease Control	Norwegian Institute of Public Health	Department of Virology	Kathrine Stene-Johansen	Kamilla Heddeland Instefjord	Hilde Elshaug	Garcia Llorente Ignacio	Engebretsen Serina Beate	Pedersen Benedikte Nevjen	Debech Nadia	Atiya R Ali	Marie Paulsen Madsen	Rasmus Riis Kopperud	Hilde Vollan	Karoline Bragstad	Olav Hungnes	https://www.gisaid.org/	NA	NA	2021-03-02	NA
hCoV-19/Norway/3404/2021	betacoronavirus	EPI_ISL_1118666	NA	2021-02-08	Europe	Norway	Oslo	NA	Europe	Norway	Oslo	genome	29782	Human	unknown	unknown	NA	B.1.471	GH	Furst Medical Laboratory	Norwegian Institute of Public Health	Department of Virology	Kathrine Stene-Johansen	Kamilla Heddeland Instefjord	Hilde Elshaug	Garcia Llorente Ignacio	Engebretsen Serina Beate	Pedersen Benedikte Nevjen	Debech Nadia	Atiya R Ali	Marie Paulsen Madsen	Rasmus Riis Kopperud	Hilde Vollan	Karoline Bragstad	Olav Hungnes	https://www.gisaid.org/	NA	NA	2021-03-02	NA
hCoV-19/Norway/3344/2021	betacoronavirus	EPI_ISL_1118665	NA	2021-02-08	Europe	Norway	Viken	NA	Europe	Norway	Viken	genome	29782	Human	unknown	unknown	NA	B.1.36.21	GH	Akershus University Hospital	Department for Microbiology and Infectious Disease Control	Norwegian Institute of Public Health	Department of Virology	Kathrine Stene-Johansen	Kamilla Heddeland Instefjord	Hilde Elshaug	Garcia Llorente Ignacio	Engebretsen Serina Beate	Pedersen Benedikte Nevjen	Debech Nadia	Atiya R Ali	Marie Paulsen Madsen	Rasmus Riis Kopperud	Hilde Vollan	Karoline Bragstad	Olav Hungnes	https://www.gisaid.org/	NA	NA	2021-03-02	NA
hCoV-19/Norway/3529/2021	betacoronavirus	EPI_ISL_1118664	NA	2021-02-08	Europe	Norway	Viken	NA	Europe	Norway	Viken	genome	29782	Human	unknown	unknown	NA	B.1.471	GH	Medical Microbiology Unit	Department for Laboratory Medicine	Drammen Hospital	Vestre Viken Health Trust		Norwegian Institute of Public Health	Department of Virology	Kathrine Stene-Johansen	Kamilla Heddeland Instefjord	Hilde Elshaug	Garcia Llorente Ignacio	Engebretsen Serina Beate	Pedersen Benedikte Nevjen	Debech Nadia	Atiya R Ali	Marie Paulsen Madsen	Rasmus Riis Kopperud	Hilde Vollan	Karoline Bragstad	Olav Hungnes	https://www.gisaid.org/	NA	NA	2021-03-02	NA
hCoV-19/Norway/3429/2021	betacoronavirus	EPI_ISL_1118663	NA	2021-02-08	Europe	Norway	Viken	NA	Europe	Norway	Viken	genome	29782	Human	unknown	unknown	NA	U.3	GV	Akershus University Hospital	Department for Microbiology and Infectious Disease Control	Norwegian Institute of Public Health	Department of Virology	Kathrine Stene-Johansen	Kamilla Heddeland Instefjord	Hilde Elshaug	Garcia Llorente Ignacio	Engebretsen Serina Beate	Pedersen Benedikte Nevjen	Debech Nadia	Atiya R Ali	Marie Paulsen Madsen	Rasmus Riis Kopperud	Hilde Vollan	Karoline Bragstad	Olav Hungnes	https://www.gisaid.org/	NA	NA	2021-03-02	NA
hCoV-19/Norway/3428/2021	betacoronavirus	EPI_ISL_1118662	NA	2021-02-08	Europe	Norway	Viken	NA	Europe	Norway	Viken	genome	29782	Human	unknown	unknown	NA	U.3	GV	Akershus University Hospital	Department for Microbiology and Infectious Disease Control	Norwegian Institute of Public Health	Department of Virology	Kathrine Stene-Johansen	Kamilla Heddeland Instefjord	Hilde Elshaug	Garcia Llorente Ignacio	Engebretsen Serina Beate	Pedersen Benedikte Nevjen	Debech Nadia	Atiya R Ali	Marie Paulsen Madsen	Rasmus Riis Kopperud	Hilde Vollan	Karoline Bragstad	Olav Hungnes	https://www.gisaid.org/	NA	NA	2021-03-02	NA
hCoV-19/Norway/3427/2021	betacoronavirus	EPI_ISL_1118661	NA	2021-02-08	Europe	Norway	Viken	NA	Europe	Norway	Viken	genome	29782	Human	unknown	unknown	NA	B.1.1.333	GR	Akershus University Hospital	Department for Microbiology and Infectious Disease Control	Norwegian Institute of Public Health	Department of Virology	Kathrine Stene-Johansen	Kamilla Heddeland Instefjord	Hilde Elshaug	Garcia Llorente Ignacio	Engebretsen Serina Beate	Pedersen Benedikte Nevjen	Debech Nadia	Atiya R Ali	Marie Paulsen Madsen	Rasmus Riis Kopperud	Hilde Vollan	Karoline Bragstad	Olav Hungnes	https://www.gisaid.org/	NA	NA	2021-03-02	NA
hCoV-19/Norway/3421/2021	betacoronavirus	EPI_ISL_1118660	NA	2021-02-08	Europe	Norway	Viken	NA	Europe	Norway	Viken	genome	29782	Human	unknown	unknown	NA	B.1.221	G	Akershus University Hospital	Department for Microbiology and Infectious Disease Control	Norwegian Institute of Public Health	Department of Virology	Kathrine Stene-Johansen	Kamilla Heddeland Instefjord	Hilde Elshaug	Garcia Llorente Ignacio	Engebretsen Serina Beate	Pedersen Benedikte Nevjen	Debech Nadia	Atiya R Ali	Marie Paulsen Madsen	Rasmus Riis Kopperud	Hilde Vollan	Karoline Bragstad	Olav Hungnes	https://www.gisaid.org/	NA	NA	2021-03-02	NA
hCoV-19/Norway/3320/2021	betacoronavirus	EPI_ISL_1118659	NA	2021-02-08	Europe	Norway	Oslo	NA	Europe	Norway	Oslo	genome	29782	Human	unknown	unknown	NA	B.1.1.317	GR	Furst Medical Laboratory	Norwegian Institute of Public Health	Department of Virology	Kathrine Stene-Johansen	Kamilla Heddeland Instefjord	Hilde Elshaug	Garcia Llorente Ignacio	Engebretsen Serina Beate	Pedersen Benedikte Nevjen	Debech Nadia	Atiya R Ali	Marie Paulsen Madsen	Rasmus Riis Kopperud	Hilde Vollan	Karoline Bragstad	Olav Hungnes	https://www.gisaid.org/	NA	NA	2021-03-02	NA
hCoV-19/Norway/3235/2021	betacoronavirus	EPI_ISL_1118658	NA	2021-02-08	Europe	Norway	Oslo	NA	Europe	Norway	Oslo	genome	29782	Human	unknown	unknown	NA	B.1.1.170	GR	Norwegian Institute of Public Health	Department of Virology	Norwegian Institute of Public Health	Department of Virology	Kathrine Stene-Johansen	Kamilla Heddeland Instefjord	Hilde Elshaug	Garcia Llorente Ignacio	Engebretsen Serina Beate	Pedersen Benedikte Nevjen	Debech Nadia	Atiya R Ali	Marie Paulsen Madsen	Rasmus Riis Kopperud	Hilde Vollan	Karoline Bragstad	Olav Hungnes	https://www.gisaid.org/	NA	NA	2021-03-02	NA
hCoV-19/Norway/3224/2021	betacoronavirus	EPI_ISL_1118657	NA	2021-02-08	Europe	Norway	Innlandet	NA	Europe	Norway	Innlandet	genome	29782	Human	unknown	unknown	NA	B.1.1.277	GR	Innlandet Hospital Trust	Division Lillehammer	Department for Medical Microbiology	Norwegian Institute of Public Health	Department of Virology	Kathrine Stene-Johansen	Kamilla Heddeland Instefjord	Hilde Elshaug	Garcia Llorente Ignacio	Engebretsen Serina Beate	Pedersen Benedikte Nevjen	Debech Nadia	Atiya R Ali	Marie Paulsen Madsen	Rasmus Riis Kopperud	Hilde Vollan	Karoline Bragstad	Olav Hungnes	https://www.gisaid.org/	NA	NA	2021-03-02	NA
hCoV-19/Norway/3223/2021	betacoronavirus	EPI_ISL_1118656	NA	2021-02-08	Europe	Norway	Innlandet	NA	Europe	Norway	Innlandet	genome	29782	Human	unknown	unknown	NA	B.1.1.333	GR	Innlandet Hospital Trust	Division Lillehammer	Department for Medical Microbiology	Norwegian Institute of Public Health	Department of Virology	Kathrine Stene-Johansen	Kamilla Heddeland Instefjord	Hilde Elshaug	Garcia Llorente Ignacio	Engebretsen Serina Beate	Pedersen Benedikte Nevjen	Debech Nadia	Atiya R Ali	Marie Paulsen Madsen	Rasmus Riis Kopperud	Hilde Vollan	Karoline Bragstad	Olav Hungnes	https://www.gisaid.org/	NA	NA	2021-03-02	NA
hCoV-19/Norway/3374/2021	betacoronavirus	EPI_ISL_1118655	NA	2021-02-07	Europe	Norway	Viken	NA	Europe	Norway	Viken	genome	29782	Human	unknown	unknown	NA	B.1.177	GV	Medical Microbiology Unit	Department for Laboratory Medicine	Drammen Hospital	Vestre Viken Health Trust		Norwegian Institute of Public Health	Department of Virology	Kathrine Stene-Johansen	Kamilla Heddeland Instefjord	Hilde Elshaug	Garcia Llorente Ignacio	Engebretsen Serina Beate	Pedersen Benedikte Nevjen	Debech Nadia	Atiya R Ali	Marie Paulsen Madsen	Rasmus Riis Kopperud	Hilde Vollan	Karoline Bragstad	Olav Hungnes	https://www.gisaid.org/	NA	NA	2021-03-02	NA
hCoV-19/Norway/3445/2021	betacoronavirus	EPI_ISL_1118654	NA	2021-02-07	Europe	Norway	Viken	NA	Europe	Norway	Viken	genome	29782	Human	unknown	unknown	NA	B.1.177	GV	Medical Microbiology Unit	Department for Laboratory Medicine	Drammen Hospital	Vestre Viken Health Trust		Norwegian Institute of Public Health	Department of Virology	Kathrine Stene-Johansen	Kamilla Heddeland Instefjord	Hilde Elshaug	Garcia Llorente Ignacio	Engebretsen Serina Beate	Pedersen Benedikte Nevjen	Debech Nadia	Atiya R Ali	Marie Paulsen Madsen	Rasmus Riis Kopperud	Hilde Vollan	Karoline Bragstad	Olav Hungnes	https://www.gisaid.org/	NA	NA	2021-03-02	NA
hCoV-19/Norway/3447/2021	betacoronavirus	EPI_ISL_1118653	NA	2021-02-07	Europe	Norway	Viken	NA	Europe	Norway	Viken	genome	29782	Human	unknown	unknown	NA	B.1.177	GV	Medical Microbiology Unit	Department for Laboratory Medicine	Drammen Hospital	Vestre Viken Health Trust		Norwegian Institute of Public Health	Department of Virology	Kathrine Stene-Johansen	Kamilla Heddeland Instefjord	Hilde Elshaug	Garcia Llorente Ignacio	Engebretsen Serina Beate	Pedersen Benedikte Nevjen	Debech Nadia	Atiya R Ali	Marie Paulsen Madsen	Rasmus Riis Kopperud	Hilde Vollan	Karoline Bragstad	Olav Hungnes	https://www.gisaid.org/	NA	NA	2021-03-02	NA
hCoV-19/Norway/3446/2021	betacoronavirus	EPI_ISL_1118652	NA	2021-02-07	Europe	Norway	Viken	NA	Europe	Norway	Viken	genome	29782	Human	unknown	unknown	NA	B.1.177	GV	Medical Microbiology Unit	Department for Laboratory Medicine	Drammen Hospital	Vestre Viken Health Trust		Norwegian Institute of Public Health	Department of Virology	Kathrine Stene-Johansen	Kamilla Heddeland Instefjord	Hilde Elshaug	Garcia Llorente Ignacio	Engebretsen Serina Beate	Pedersen Benedikte Nevjen	Debech Nadia	Atiya R Ali	Marie Paulsen Madsen	Rasmus Riis Kopperud	Hilde Vollan	Karoline Bragstad	Olav Hungnes	https://www.gisaid.org/	NA	NA	2021-03-02	NA
hCoV-19/Norway/3444/2021	betacoronavirus	EPI_ISL_1118651	NA	2021-02-07	Europe	Norway	Viken	NA	Europe	Norway	Viken	genome	29782	Human	unknown	unknown	NA	B.1.177	GV	Medical Microbiology Unit	Department for Laboratory Medicine	Drammen Hospital	Vestre Viken Health Trust		Norwegian Institute of Public Health	Department of Virology	Kathrine Stene-Johansen	Kamilla Heddeland Instefjord	Hilde Elshaug	Garcia Llorente Ignacio	Engebretsen Serina Beate	Pedersen Benedikte Nevjen	Debech Nadia	Atiya R Ali	Marie Paulsen Madsen	Rasmus Riis Kopperud	Hilde Vollan	Karoline Bragstad	Olav Hungnes	https://www.gisaid.org/	NA	NA	2021-03-02	NA
hCoV-19/Norway/3315/2021	betacoronavirus	EPI_ISL_1118650	NA	2021-02-07	Europe	Norway	Oslo	NA	Europe	Norway	Oslo	genome	29782	Human	unknown	unknown	NA	B.1.177	GV	Furst Medical Laboratory	Norwegian Institute of Public Health	Department of Virology	Kathrine Stene-Johansen	Kamilla Heddeland Instefjord	Hilde Elshaug	Garcia Llorente Ignacio	Engebretsen Serina Beate	Pedersen Benedikte Nevjen	Debech Nadia	Atiya R Ali	Marie Paulsen Madsen	Rasmus Riis Kopperud	Hilde Vollan	Karoline Bragstad	Olav Hungnes	https://www.gisaid.org/	NA	NA	2021-03-02	NA
hCoV-19/Norway/3653/2021	betacoronavirus	EPI_ISL_1118649	NA	2021-02-06	Europe	Norway	Vestland	NA	Europe	Norway	Vestland	genome	29782	Human	unknown	unknown	NA	B.1.36.1	GH	Foerde Hospital	Department of Microbiology	Norwegian Institute of Public Health	Department of Virology	Kathrine Stene-Johansen	Kamilla Heddeland Instefjord	Hilde Elshaug	Garcia Llorente Ignacio	Engebretsen Serina Beate	Pedersen Benedikte Nevjen	Debech Nadia	Atiya R Ali	Marie Paulsen Madsen	Rasmus Riis Kopperud	Hilde Vollan	Karoline Bragstad	Olav Hungnes	https://www.gisaid.org/	NA	NA	2021-03-02	NA
hCoV-19/Norway/3607/2021	betacoronavirus	EPI_ISL_1118648	NA	2021-02-06	Europe	Norway	Viken	NA	Europe	Norway	Viken	genome	29782	Human	unknown	unknown	NA	B.1	GV	Akershus University Hospital	Department for Microbiology and Infectious Disease Control	Norwegian Institute of Public Health	Department of Virology	Kathrine Stene-Johansen	Kamilla Heddeland Instefjord	Hilde Elshaug	Garcia Llorente Ignacio	Engebretsen Serina Beate	Pedersen Benedikte Nevjen	Debech Nadia	Atiya R Ali	Marie Paulsen Madsen	Rasmus Riis Kopperud	Hilde Vollan	Karoline Bragstad	Olav Hungnes	https://www.gisaid.org/	NA	NA	2021-03-02	NA
hCoV-19/Norway/3278/2021	betacoronavirus	EPI_ISL_1118647	NA	2021-02-06	Europe	Norway	Vestfold og Telemark	NA	Europe	Norway	Vestfold og Telemark	genome	29782	Human	unknown	unknown	NA	B.1.1.1	GR	Vestfold Hospital	Toensberg
hCoV-19/Norway/3270/2021	betacoronavirus	EPI_ISL_1118646	NA	2021-02-06	Europe	Norway	Oslo	NA	Europe	Norway	Oslo	genome	29782	Human	unknown	unknown	NA	B.1.1	GR	Furst Medical Laboratory	Norwegian Institute of Public Health	Department of Virology	Kathrine Stene-Johansen	Kamilla Heddeland Instefjord	Hilde Elshaug	Garcia Llorente Ignacio	Engebretsen Serina Beate	Pedersen Benedikte Nevjen	Debech Nadia	Atiya R Ali	Marie Paulsen Madsen	Rasmus Riis Kopperud	Hilde Vollan	Karoline Bragstad	Olav Hungnes	https://www.gisaid.org/	NA	NA	2021-03-02	NA
hCoV-19/Norway/3602/2021	betacoronavirus	EPI_ISL_1118645	NA	2021-02-05	Europe	Norway	Viken	NA	Europe	Norway	Viken	genome	29782	Human	unknown	unknown	NA	B.1	GV	Akershus University Hospital	Department for Microbiology and Infectious Disease Control	Norwegian Institute of Public Health	Department of Virology	Kathrine Stene-Johansen	Kamilla Heddeland Instefjord	Hilde Elshaug	Garcia Llorente Ignacio	Engebretsen Serina Beate	Pedersen Benedikte Nevjen	Debech Nadia	Atiya R Ali	Marie Paulsen Madsen	Rasmus Riis Kopperud	Hilde Vollan	Karoline Bragstad	Olav Hungnes	https://www.gisaid.org/	NA	NA	2021-03-02	NA
hCoV-19/Norway/3570/2021	betacoronavirus	EPI_ISL_1118644	NA	2021-02-05	Europe	Norway	Viken	NA	Europe	Norway	Viken	genome	29782	Human	unknown	unknown	NA	U.3	GV	Akershus University Hospital	Department for Microbiology and Infectious Disease Control	Norwegian Institute of Public Health	Department of Virology	Kathrine Stene-Johansen	Kamilla Heddeland Instefjord	Hilde Elshaug	Garcia Llorente Ignacio	Engebretsen Serina Beate	Pedersen Benedikte Nevjen	Debech Nadia	Atiya R Ali	Marie Paulsen Madsen	Rasmus Riis Kopperud	Hilde Vollan	Karoline Bragstad	Olav Hungnes	https://www.gisaid.org/	NA	NA	2021-03-02	NA
hCoV-19/Norway/3303/2021	betacoronavirus	EPI_ISL_1118643	NA	2021-02-05	Europe	Norway	Oslo	NA	Europe	Norway	Oslo	genome	29782	Human	unknown	unknown	NA	B.1.1.153	GR	Furst Medical Laboratory	Norwegian Institute of Public Health	Department of Virology	Kathrine Stene-Johansen	Kamilla Heddeland Instefjord	Hilde Elshaug	Garcia Llorente Ignacio	Engebretsen Serina Beate	Pedersen Benedikte Nevjen	Debech Nadia	Atiya R Ali	Marie Paulsen Madsen	Rasmus Riis Kopperud	Hilde Vollan	Karoline Bragstad	Olav Hungnes	https://www.gisaid.org/	NA	NA	2021-03-02	NA
hCoV-19/Norway/3418/2021	betacoronavirus	EPI_ISL_1118642	NA	2021-02-05	Europe	Norway	Viken	NA	Europe	Norway	Viken	genome	29782	Human	unknown	unknown	NA	B.1.1.333	GR	Akershus University Hospital	Department for Microbiology and Infectious Disease Control	Norwegian Institute of Public Health	Department of Virology	Kathrine Stene-Johansen	Kamilla Heddeland Instefjord	Hilde Elshaug	Garcia Llorente Ignacio	Engebretsen Serina Beate	Pedersen Benedikte Nevjen	Debech Nadia	Atiya R Ali	Marie Paulsen Madsen	Rasmus Riis Kopperud	Hilde Vollan	Karoline Bragstad	Olav Hungnes	https://www.gisaid.org/	NA	NA	2021-03-02	NA
hCoV-19/Norway/3330/2021	betacoronavirus	EPI_ISL_1118641	NA	2021-02-05	Europe	Norway	Oslo	NA	Europe	Norway	Oslo	genome	29782	Human	unknown	unknown	NA	B.1.1	GR	Furst Medical Laboratory	Norwegian Institute of Public Health	Department of Virology	Kathrine Stene-Johansen	Kamilla Heddeland Instefjord	Hilde Elshaug	Garcia Llorente Ignacio	Engebretsen Serina Beate	Pedersen Benedikte Nevjen	Debech Nadia	Atiya R Ali	Marie Paulsen Madsen	Rasmus Riis Kopperud	Hilde Vollan	Karoline Bragstad	Olav Hungnes	https://www.gisaid.org/	NA	NA	2021-03-02	NA
hCoV-19/Norway/3313/2021	betacoronavirus	EPI_ISL_1118640	NA	2021-02-05	Europe	Norway	Oslo	NA	Europe	Norway	Oslo	genome	29782	Human	unknown	unknown	NA	B.1.471	GH	Furst Medical Laboratory	Norwegian Institute of Public Health	Department of Virology	Kathrine Stene-Johansen	Kamilla Heddeland Instefjord	Hilde Elshaug	Garcia Llorente Ignacio	Engebretsen Serina Beate	Pedersen Benedikte Nevjen	Debech Nadia	Atiya R Ali	Marie Paulsen Madsen	Rasmus Riis Kopperud	Hilde Vollan	Karoline Bragstad	Olav Hungnes	https://www.gisaid.org/	NA	NA	2021-03-02	NA
hCoV-19/Norway/3312/2021	betacoronavirus	EPI_ISL_1118639	NA	2021-02-05	Europe	Norway	Oslo	NA	Europe	Norway	Oslo	genome	29782	Human	unknown	unknown	NA	B.1.36.21	GH	Furst Medical Laboratory	Norwegian Institute of Public Health	Department of Virology	Kathrine Stene-Johansen	Kamilla Heddeland Instefjord	Hilde Elshaug	Garcia Llorente Ignacio	Engebretsen Serina Beate	Pedersen Benedikte Nevjen	Debech Nadia	Atiya R Ali	Marie Paulsen Madsen	Rasmus Riis Kopperud	Hilde Vollan	Karoline Bragstad	Olav Hungnes	https://www.gisaid.org/	NA	NA	2021-03-02	NA
hCoV-19/Norway/3310/2021	betacoronavirus	EPI_ISL_1118638	NA	2021-02-05	Europe	Norway	Oslo	NA	Europe	Norway	Oslo	genome	29782	Human	unknown	unknown	NA	B.1.160	GH	Furst Medical Laboratory	Norwegian Institute of Public Health	Department of Virology	Kathrine Stene-Johansen	Kamilla Heddeland Instefjord	Hilde Elshaug	Garcia Llorente Ignacio	Engebretsen Serina Beate	Pedersen Benedikte Nevjen	Debech Nadia	Atiya R Ali	Marie Paulsen Madsen	Rasmus Riis Kopperud	Hilde Vollan	Karoline Bragstad	Olav Hungnes	https://www.gisaid.org/	NA	NA	2021-03-02	NA
hCoV-19/Norway/3304/2021	betacoronavirus	EPI_ISL_1118637	NA	2021-02-05	Europe	Norway	Oslo	NA	Europe	Norway	Oslo	genome	29782	Human	unknown	unknown	NA	B.1.1.153	GR	Furst Medical Laboratory	Norwegian Institute of Public Health	Department of Virology	Kathrine Stene-Johansen	Kamilla Heddeland Instefjord	Hilde Elshaug	Garcia Llorente Ignacio	Engebretsen Serina Beate	Pedersen Benedikte Nevjen	Debech Nadia	Atiya R Ali	Marie Paulsen Madsen	Rasmus Riis Kopperud	Hilde Vollan	Karoline Bragstad	Olav Hungnes	https://www.gisaid.org/	NA	NA	2021-03-02	NA
hCoV-19/Norway/3293/2021	betacoronavirus	EPI_ISL_1118636	NA	2021-02-05	Europe	Norway	Nordland	NA	Europe	Norway	Nordland	genome	29782	Human	unknown	unknown	NA	B.1.258	G	Nordland Hospital - Bodo	Laboratory Department	Molecular Biology Unit	Norwegian Institute of Public Health	Department of Virology	Kathrine Stene-Johansen	Kamilla Heddeland Instefjord	Hilde Elshaug	Garcia Llorente Ignacio	Engebretsen Serina Beate	Pedersen Benedikte Nevjen	Debech Nadia	Atiya R Ali	Marie Paulsen Madsen	Rasmus Riis Kopperud	Hilde Vollan	Karoline Bragstad	Olav Hungnes	https://www.gisaid.org/	NA	NA	2021-03-02	NA
hCoV-19/Norway/3286/2021	betacoronavirus	EPI_ISL_1118635	NA	2021-02-05	Europe	Norway	Oslo	NA	Europe	Norway	Oslo	genome	29782	Human	unknown	unknown	NA	B.1.471	GH	Furst Medical Laboratory	Norwegian Institute of Public Health	Department of Virology	Kathrine Stene-Johansen	Kamilla Heddeland Instefjord	Hilde Elshaug	Garcia Llorente Ignacio	Engebretsen Serina Beate	Pedersen Benedikte Nevjen	Debech Nadia	Atiya R Ali	Marie Paulsen Madsen	Rasmus Riis Kopperud	Hilde Vollan	Karoline Bragstad	Olav Hungnes	https://www.gisaid.org/	NA	NA	2021-03-02	NA
hCoV-19/Norway/3285/2021	betacoronavirus	EPI_ISL_1118634	NA	2021-02-05	Europe	Norway	Viken	NA	Europe	Norway	Viken	genome	29782	Human	unknown	unknown	NA	B.1.177.60	GV	Furst Medical Laboratory	Norwegian Institute of Public Health	Department of Virology	Kathrine Stene-Johansen	Kamilla Heddeland Instefjord	Hilde Elshaug	Garcia Llorente Ignacio	Engebretsen Serina Beate	Pedersen Benedikte Nevjen	Debech Nadia	Atiya R Ali	Marie Paulsen Madsen	Rasmus Riis Kopperud	Hilde Vollan	Karoline Bragstad	Olav Hungnes	https://www.gisaid.org/	NA	NA	2021-03-02	NA
hCoV-19/Norway/3279/2021	betacoronavirus	EPI_ISL_1118633	NA	2021-02-05	Europe	Norway	Oslo	NA	Europe	Norway	Oslo	genome	29782	Human	unknown	unknown	NA	B.1.1.159	GR	Furst Medical Laboratory	Norwegian Institute of Public Health	Department of Virology	Kathrine Stene-Johansen	Kamilla Heddeland Instefjord	Hilde Elshaug	Garcia Llorente Ignacio	Engebretsen Serina Beate	Pedersen Benedikte Nevjen	Debech Nadia	Atiya R Ali	Marie Paulsen Madsen	Rasmus Riis Kopperud	Hilde Vollan	Karoline Bragstad	Olav Hungnes	https://www.gisaid.org/	NA	NA	2021-03-02	NA
hCoV-19/Norway/3277/2021	betacoronavirus	EPI_ISL_1118632	NA	2021-02-05	Europe	Norway	Vestfold og Telemark	NA	Europe	Norway	Vestfold og Telemark	genome	29782	Human	unknown	unknown	NA	B.1.221	G	Vestfold Hospital	Toensberg
hCoV-19/Norway/3274/2021	betacoronavirus	EPI_ISL_1118631	NA	2021-02-05	Europe	Norway	Vestfold og Telemark	NA	Europe	Norway	Vestfold og Telemark	genome	29782	Human	unknown	unknown	NA	B.1.36.35	GH	Vestfold Hospital	Toensberg
hCoV-19/Norway/3248/2021	betacoronavirus	EPI_ISL_1118630	NA	2021-02-05	Europe	Norway	Viken	NA	Europe	Norway	Viken	genome	29782	Human	unknown	unknown	NA	B.1.1.333	GR	Medical Microbiology Unit	Department for Laboratory Medicine	Drammen Hospital	Vestre Viken Health Trust		Norwegian Institute of Public Health	Department of Virology	Kathrine Stene-Johansen	Kamilla Heddeland Instefjord	Hilde Elshaug	Garcia Llorente Ignacio	Engebretsen Serina Beate	Pedersen Benedikte Nevjen	Debech Nadia	Atiya R Ali	Marie Paulsen Madsen	Rasmus Riis Kopperud	Hilde Vollan	Karoline Bragstad	Olav Hungnes	https://www.gisaid.org/	NA	NA	2021-03-02	NA
hCoV-19/Norway/3240/2021	betacoronavirus	EPI_ISL_1118629	NA	2021-02-05	Europe	Norway	Oslo	NA	Europe	Norway	Oslo	genome	29782	Human	unknown	unknown	NA	B.1.1.333	GR	Norwegian Institute of Public Health	Department of Virology	Norwegian Institute of Public Health	Department of Virology	Kathrine Stene-Johansen	Kamilla Heddeland Instefjord	Hilde Elshaug	Garcia Llorente Ignacio	Engebretsen Serina Beate	Pedersen Benedikte Nevjen	Debech Nadia	Atiya R Ali	Marie Paulsen Madsen	Rasmus Riis Kopperud	Hilde Vollan	Karoline Bragstad	Olav Hungnes	https://www.gisaid.org/	NA	NA	2021-03-02	NA
hCoV-19/Norway/3239/2021	betacoronavirus	EPI_ISL_1118628	NA	2021-02-05	Europe	Norway	Oslo	NA	Europe	Norway	Oslo	genome	29782	Human	unknown	unknown	NA	B.1.1.333	GR	Norwegian Institute of Public Health	Department of Virology	Norwegian Institute of Public Health	Department of Virology	Kathrine Stene-Johansen	Kamilla Heddeland Instefjord	Hilde Elshaug	Garcia Llorente Ignacio	Engebretsen Serina Beate	Pedersen Benedikte Nevjen	Debech Nadia	Atiya R Ali	Marie Paulsen Madsen	Rasmus Riis Kopperud	Hilde Vollan	Karoline Bragstad	Olav Hungnes	https://www.gisaid.org/	NA	NA	2021-03-02	NA
hCoV-19/Norway/3238/2021	betacoronavirus	EPI_ISL_1118627	NA	2021-02-05	Europe	Norway	Oslo	NA	Europe	Norway	Oslo	genome	29782	Human	unknown	unknown	NA	B.1.1	GR	Norwegian Institute of Public Health	Department of Virology	Norwegian Institute of Public Health	Department of Virology	Kathrine Stene-Johansen	Kamilla Heddeland Instefjord	Hilde Elshaug	Garcia Llorente Ignacio	Engebretsen Serina Beate	Pedersen Benedikte Nevjen	Debech Nadia	Atiya R Ali	Marie Paulsen Madsen	Rasmus Riis Kopperud	Hilde Vollan	Karoline Bragstad	Olav Hungnes	https://www.gisaid.org/	NA	NA	2021-03-02	NA
hCoV-19/Norway/3237/2021	betacoronavirus	EPI_ISL_1118626	NA	2021-02-05	Europe	Norway	Oslo	NA	Europe	Norway	Oslo	genome	29782	Human	unknown	unknown	NA	B.1.1.333	GR	Norwegian Institute of Public Health	Department of Virology	Norwegian Institute of Public Health	Department of Virology	Kathrine Stene-Johansen	Kamilla Heddeland Instefjord	Hilde Elshaug	Garcia Llorente Ignacio	Engebretsen Serina Beate	Pedersen Benedikte Nevjen	Debech Nadia	Atiya R Ali	Marie Paulsen Madsen	Rasmus Riis Kopperud	Hilde Vollan	Karoline Bragstad	Olav Hungnes	https://www.gisaid.org/	NA	NA	2021-03-02	NA
hCoV-19/Norway/3236/2021	betacoronavirus	EPI_ISL_1118625	NA	2021-02-05	Europe	Norway	Vestfold og Telemark	NA	Europe	Norway	Vestfold og Telemark	genome	29782	Human	unknown	unknown	NA	B.1.258	G	Norwegian Institute of Public Health	Department of Virology	Norwegian Institute of Public Health	Department of Virology	Kathrine Stene-Johansen	Kamilla Heddeland Instefjord	Hilde Elshaug	Garcia Llorente Ignacio	Engebretsen Serina Beate	Pedersen Benedikte Nevjen	Debech Nadia	Atiya R Ali	Marie Paulsen Madsen	Rasmus Riis Kopperud	Hilde Vollan	Karoline Bragstad	Olav Hungnes	https://www.gisaid.org/	NA	NA	2021-03-02	NA
hCoV-19/Norway/3234/2021	betacoronavirus	EPI_ISL_1118624	NA	2021-02-05	Europe	Norway	Oslo	NA	Europe	Norway	Oslo	genome	29618	Human	unknown	unknown	NA	B.1.471	GH	Norwegian Institute of Public Health	Department of Virology	Norwegian Institute of Public Health	Department of Virology	Kathrine Stene-Johansen	Kamilla Heddeland Instefjord	Hilde Elshaug	Garcia Llorente Ignacio	Engebretsen Serina Beate	Pedersen Benedikte Nevjen	Debech Nadia	Atiya R Ali	Marie Paulsen Madsen	Rasmus Riis Kopperud	Hilde Vollan	Karoline Bragstad	Olav Hungnes	https://www.gisaid.org/	NA	NA	2021-03-02	NA
hCoV-19/Norway/2938/2021	betacoronavirus	EPI_ISL_1118623	NA	2021-02-04	Europe	Norway	Viken	NA	Europe	Norway	Viken	genome	29782	Human	unknown	unknown	NA	B.1.221	G	Norwegian Institute of Public Health	Department of Virology	Norwegian Institute of Public Health	Department of Virology	Kathrine Stene-Johansen	Kamilla Heddeland Instefjord	Hilde Elshaug	Garcia Llorente Ignacio	Engebretsen Serina Beate	Pedersen Benedikte Nevjen	Debech Nadia	Atiya R Ali	Marie Paulsen Madsen	Rasmus Riis Kopperud	Hilde Vollan	Karoline Bragstad	Olav Hungnes	https://www.gisaid.org/	NA	NA	2021-03-02	NA
hCoV-19/Norway/3487/2021	betacoronavirus	EPI_ISL_1118622	NA	2021-02-04	Europe	Norway	Viken	NA	Europe	Norway	Viken	genome	29782	Human	unknown	unknown	NA	B.1.1	GR	Ostfold Hospital Trust - Kalnes	Centre for Laboratory Medicine	Section for gene technology and infection serology	Norwegian Institute of Public Health	Department of Virology	Kathrine Stene-Johansen	Kamilla Heddeland Instefjord	Hilde Elshaug	Garcia Llorente Ignacio	Engebretsen Serina Beate	Pedersen Benedikte Nevjen	Debech Nadia	Atiya R Ali	Marie Paulsen Madsen	Rasmus Riis Kopperud	Hilde Vollan	Karoline Bragstad	Olav Hungnes	https://www.gisaid.org/	NA	NA	2021-03-02	NA
hCoV-19/Norway/3391/2021	betacoronavirus	EPI_ISL_1118621	NA	2021-02-04	Europe	Norway	Vestfold og Telemark	NA	Europe	Norway	Vestfold og Telemark	genome	29782	Human	unknown	unknown	NA	B.1.177	GV	Unilabs Laboratory Medicine	Norwegian Institute of Public Health	Department of Virology	Kathrine Stene-Johansen	Kamilla Heddeland Instefjord	Hilde Elshaug	Garcia Llorente Ignacio	Engebretsen Serina Beate	Pedersen Benedikte Nevjen	Debech Nadia	Atiya R Ali	Marie Paulsen Madsen	Rasmus Riis Kopperud	Hilde Vollan	Karoline Bragstad	Olav Hungnes	https://www.gisaid.org/	NA	NA	2021-03-02	NA
hCoV-19/Norway/3389/2021	betacoronavirus	EPI_ISL_1118620	NA	2021-02-04	Europe	Norway	Vestfold og Telemark	NA	Europe	Norway	Vestfold og Telemark	genome	29782	Human	unknown	unknown	NA	B.1.177	GV	Unilabs Laboratory Medicine	Norwegian Institute of Public Health	Department of Virology	Kathrine Stene-Johansen	Kamilla Heddeland Instefjord	Hilde Elshaug	Garcia Llorente Ignacio	Engebretsen Serina Beate	Pedersen Benedikte Nevjen	Debech Nadia	Atiya R Ali	Marie Paulsen Madsen	Rasmus Riis Kopperud	Hilde Vollan	Karoline Bragstad	Olav Hungnes	https://www.gisaid.org/	NA	NA	2021-03-02	NA
hCoV-19/Norway/3292/2021	betacoronavirus	EPI_ISL_1118619	NA	2021-02-04	Europe	Norway	Nordland	NA	Europe	Norway	Nordland	genome	29782	Human	unknown	unknown	NA	B.1.1.159	GR	Nordland Hospital - Bodo	Laboratory Department	Molecular Biology Unit	Norwegian Institute of Public Health	Department of Virology	Kathrine Stene-Johansen	Kamilla Heddeland Instefjord	Hilde Elshaug	Garcia Llorente Ignacio	Engebretsen Serina Beate	Pedersen Benedikte Nevjen	Debech Nadia	Atiya R Ali	Marie Paulsen Madsen	Rasmus Riis Kopperud	Hilde Vollan	Karoline Bragstad	Olav Hungnes	https://www.gisaid.org/	NA	NA	2021-03-02	NA
hCoV-19/Norway/3291/2021	betacoronavirus	EPI_ISL_1118618	NA	2021-02-04	Europe	Norway	Oslo	NA	Europe	Norway	Oslo	genome	29782	Human	unknown	unknown	NA	B.1.36.21	GH	Furst Medical Laboratory	Norwegian Institute of Public Health	Department of Virology	Kathrine Stene-Johansen	Kamilla Heddeland Instefjord	Hilde Elshaug	Garcia Llorente Ignacio	Engebretsen Serina Beate	Pedersen Benedikte Nevjen	Debech Nadia	Atiya R Ali	Marie Paulsen Madsen	Rasmus Riis Kopperud	Hilde Vollan	Karoline Bragstad	Olav Hungnes	https://www.gisaid.org/	NA	NA	2021-03-02	NA
hCoV-19/Norway/3243/2021	betacoronavirus	EPI_ISL_1118617	NA	2021-02-04	Europe	Norway	Oslo	NA	Europe	Norway	Oslo	genome	29782	Human	unknown	unknown	NA	B.1.177	GV	Norwegian Institute of Public Health	Department of Virology	Norwegian Institute of Public Health	Department of Virology	Kathrine Stene-Johansen	Kamilla Heddeland Instefjord	Hilde Elshaug	Garcia Llorente Ignacio	Engebretsen Serina Beate	Pedersen Benedikte Nevjen	Debech Nadia	Atiya R Ali	Marie Paulsen Madsen	Rasmus Riis Kopperud	Hilde Vollan	Karoline Bragstad	Olav Hungnes	https://www.gisaid.org/	NA	NA	2021-03-02	NA
hCoV-19/Norway/3242/2021	betacoronavirus	EPI_ISL_1118616	NA	2021-02-04	Europe	Norway	Oslo	NA	Europe	Norway	Oslo	genome	29782	Human	unknown	unknown	NA	B.1.1.333	GR	Norwegian Institute of Public Health	Department of Virology	Norwegian Institute of Public Health	Department of Virology	Kathrine Stene-Johansen	Kamilla Heddeland Instefjord	Hilde Elshaug	Garcia Llorente Ignacio	Engebretsen Serina Beate	Pedersen Benedikte Nevjen	Debech Nadia	Atiya R Ali	Marie Paulsen Madsen	Rasmus Riis Kopperud	Hilde Vollan	Karoline Bragstad	Olav Hungnes	https://www.gisaid.org/	NA	NA	2021-03-02	NA
hCoV-19/Norway/3668/2021	betacoronavirus	EPI_ISL_1118615	NA	2021-02-03	Europe	Norway	Vestland	NA	Europe	Norway	Vestland	genome	29782	Human	unknown	unknown	NA	B.1.36.1	GH	Foerde Hospital	Department of Microbiology	Norwegian Institute of Public Health	Department of Virology	Kathrine Stene-Johansen	Kamilla Heddeland Instefjord	Hilde Elshaug	Garcia Llorente Ignacio	Engebretsen Serina Beate	Pedersen Benedikte Nevjen	Debech Nadia	Atiya R Ali	Marie Paulsen Madsen	Rasmus Riis Kopperud	Hilde Vollan	Karoline Bragstad	Olav Hungnes	https://www.gisaid.org/	NA	NA	2021-03-02	NA
hCoV-19/Norway/3461/2021	betacoronavirus	EPI_ISL_1118614	NA	2021-02-03	Europe	Norway	More og Romsdal	NA	Europe	Norway	More og Romsdal	genome	29782	Human	unknown	unknown	NA	B.1.1.277	GR	Department of Medical Microbiology - section Molde	Molde Hospital	Norwegian Institute of Public Health	Department of Virology	Kathrine Stene-Johansen	Kamilla Heddeland Instefjord	Hilde Elshaug	Garcia Llorente Ignacio	Engebretsen Serina Beate	Pedersen Benedikte Nevjen	Debech Nadia	Atiya R Ali	Marie Paulsen Madsen	Rasmus Riis Kopperud	Hilde Vollan	Karoline Bragstad	Olav Hungnes	https://www.gisaid.org/	NA	NA	2021-03-02	NA
hCoV-19/Norway/3388/2021	betacoronavirus	EPI_ISL_1118613	NA	2021-02-03	Europe	Norway	Vestfold og Telemark	NA	Europe	Norway	Vestfold og Telemark	genome	29782	Human	unknown	unknown	NA	B.1.1.333	GR	Unilabs Laboratory Medicine	Norwegian Institute of Public Health	Department of Virology	Kathrine Stene-Johansen	Kamilla Heddeland Instefjord	Hilde Elshaug	Garcia Llorente Ignacio	Engebretsen Serina Beate	Pedersen Benedikte Nevjen	Debech Nadia	Atiya R Ali	Marie Paulsen Madsen	Rasmus Riis Kopperud	Hilde Vollan	Karoline Bragstad	Olav Hungnes	https://www.gisaid.org/	NA	NA	2021-03-02	NA
hCoV-19/Norway/2838/2021	betacoronavirus	EPI_ISL_1118612	NA	2021-02-03	Europe	Norway	Oslo	NA	Europe	Norway	Oslo	genome	29782	Human	unknown	unknown	NA	B.1.1.1	GR	Furst Medical Laboratory	Norwegian Institute of Public Health	Department of Virology	Kathrine Stene-Johansen	Kamilla Heddeland Instefjord	Hilde Elshaug	Garcia Llorente Ignacio	Engebretsen Serina Beate	Pedersen Benedikte Nevjen	Debech Nadia	Atiya R Ali	Marie Paulsen Madsen	Rasmus Riis Kopperud	Hilde Vollan	Karoline Bragstad	Olav Hungnes	https://www.gisaid.org/	NA	NA	2021-03-02	NA
hCoV-19/Norway/3494/2021	betacoronavirus	EPI_ISL_1118611	NA	2021-02-03	Europe	Norway	Viken	NA	Europe	Norway	Viken	genome	29782	Human	unknown	unknown	NA	C.35	GR	Ostfold Hospital Trust - Kalnes	Centre for Laboratory Medicine	Section for gene technology and infection serology	Norwegian Institute of Public Health	Department of Virology	Kathrine Stene-Johansen	Kamilla Heddeland Instefjord	Hilde Elshaug	Garcia Llorente Ignacio	Engebretsen Serina Beate	Pedersen Benedikte Nevjen	Debech Nadia	Atiya R Ali	Marie Paulsen Madsen	Rasmus Riis Kopperud	Hilde Vollan	Karoline Bragstad	Olav Hungnes	https://www.gisaid.org/	NA	NA	2021-03-02	NA
hCoV-19/Norway/3462/2021	betacoronavirus	EPI_ISL_1118610	NA	2021-02-03	Europe	Norway	More og Romsdal	NA	Europe	Norway	More og Romsdal	genome	29782	Human	unknown	unknown	NA	B.1.1.277	GR	Department of Medical Microbiology - section Molde	Molde Hospital	Norwegian Institute of Public Health	Department of Virology	Kathrine Stene-Johansen	Kamilla Heddeland Instefjord	Hilde Elshaug	Garcia Llorente Ignacio	Engebretsen Serina Beate	Pedersen Benedikte Nevjen	Debech Nadia	Atiya R Ali	Marie Paulsen Madsen	Rasmus Riis Kopperud	Hilde Vollan	Karoline Bragstad	Olav Hungnes	https://www.gisaid.org/	NA	NA	2021-03-02	NA
hCoV-19/Norway/3287/2021	betacoronavirus	EPI_ISL_1118609	NA	2021-02-03	Europe	Norway	Innlandet	NA	Europe	Norway	Innlandet	genome	29782	Human	unknown	unknown	NA	B.1.36.21	GH	Innlandet Hospital Trust	Division Lillehammer	Department for Medical Microbiology	Norwegian Institute of Public Health	Department of Virology	Kathrine Stene-Johansen	Kamilla Heddeland Instefjord	Hilde Elshaug	Garcia Llorente Ignacio	Engebretsen Serina Beate	Pedersen Benedikte Nevjen	Debech Nadia	Atiya R Ali	Marie Paulsen Madsen	Rasmus Riis Kopperud	Hilde Vollan	Karoline Bragstad	Olav Hungnes	https://www.gisaid.org/	NA	NA	2021-03-02	NA
hCoV-19/Norway/3194/2021	betacoronavirus	EPI_ISL_1118608	NA	2021-02-03	Europe	Norway	Vestfold og Telemark	NA	Europe	Norway	Vestfold og Telemark	genome	29782	Human	unknown	unknown	NA	B.1.177	GV	Unilabs Laboratory Medicine	Norwegian Institute of Public Health	Department of Virology	Kathrine Stene-Johansen	Kamilla Heddeland Instefjord	Hilde Elshaug	Garcia Llorente Ignacio	Engebretsen Serina Beate	Pedersen Benedikte Nevjen	Debech Nadia	Atiya R Ali	Marie Paulsen Madsen	Rasmus Riis Kopperud	Hilde Vollan	Karoline Bragstad	Olav Hungnes	https://www.gisaid.org/	NA	NA	2021-03-02	NA
hCoV-19/Norway/2994/2021	betacoronavirus	EPI_ISL_1118607	NA	2021-02-03	Europe	Norway	Viken	NA	Europe	Norway	Viken	genome	29782	Human	unknown	unknown	NA	U.3	GV	Akershus University Hospital	Department for Microbiology and Infectious Disease Control	Norwegian Institute of Public Health	Department of Virology	Kathrine Stene-Johansen	Kamilla Heddeland Instefjord	Hilde Elshaug	Garcia Llorente Ignacio	Engebretsen Serina Beate	Pedersen Benedikte Nevjen	Debech Nadia	Atiya R Ali	Marie Paulsen Madsen	Rasmus Riis Kopperud	Hilde Vollan	Karoline Bragstad	Olav Hungnes	https://www.gisaid.org/	NA	NA	2021-03-02	NA
hCoV-19/Norway/3372/2021	betacoronavirus	EPI_ISL_1118606	NA	2021-02-02	Europe	Norway	Viken	NA	Europe	Norway	Viken	genome	29782	Human	unknown	unknown	NA	B.1.36	GH	Medical Microbiology Unit	Department for Laboratory Medicine	Drammen Hospital	Vestre Viken Health Trust		Norwegian Institute of Public Health	Department of Virology	Kathrine Stene-Johansen	Kamilla Heddeland Instefjord	Hilde Elshaug	Garcia Llorente Ignacio	Engebretsen Serina Beate	Pedersen Benedikte Nevjen	Debech Nadia	Atiya R Ali	Marie Paulsen Madsen	Rasmus Riis Kopperud	Hilde Vollan	Karoline Bragstad	Olav Hungnes	https://www.gisaid.org/	NA	NA	2021-03-02	NA
hCoV-19/Norway/3199/2021	betacoronavirus	EPI_ISL_1118605	NA	2021-02-02	Europe	Norway	Nordland	NA	Europe	Norway	Nordland	genome	29782	Human	unknown	unknown	NA	B.1.258	G	Nordland Hospital - Bodo	Laboratory Department	Molecular Biology Unit	Norwegian Institute of Public Health	Department of Virology	Kathrine Stene-Johansen	Kamilla Heddeland Instefjord	Hilde Elshaug	Garcia Llorente Ignacio	Engebretsen Serina Beate	Pedersen Benedikte Nevjen	Debech Nadia	Atiya R Ali	Marie Paulsen Madsen	Rasmus Riis Kopperud	Hilde Vollan	Karoline Bragstad	Olav Hungnes	https://www.gisaid.org/	NA	NA	2021-03-02	NA
hCoV-19/Norway/2943/2021	betacoronavirus	EPI_ISL_1118604	NA	2021-02-02	Europe	Norway	Oslo	NA	Europe	Norway	Oslo	genome	29782	Human	unknown	unknown	NA	B.1.1.170	GR	Norwegian Institute of Public Health	Department of Virology	Norwegian Institute of Public Health	Department of Virology	Kathrine Stene-Johansen	Kamilla Heddeland Instefjord	Hilde Elshaug	Garcia Llorente Ignacio	Engebretsen Serina Beate	Pedersen Benedikte Nevjen	Debech Nadia	Atiya R Ali	Marie Paulsen Madsen	Rasmus Riis Kopperud	Hilde Vollan	Karoline Bragstad	Olav Hungnes	https://www.gisaid.org/	NA	NA	2021-03-02	NA
hCoV-19/Norway/2747/2021	betacoronavirus	EPI_ISL_1118603	NA	2021-02-02	Europe	Norway	Oslo	NA	Europe	Norway	Oslo	genome	29782	Human	unknown	unknown	NA	B.1.177	GV	Norwegian Institute of Public Health	Department of Virology	Norwegian Institute of Public Health	Department of Virology	Kathrine Stene-Johansen	Kamilla Heddeland Instefjord	Hilde Elshaug	Garcia Llorente Ignacio	Engebretsen Serina Beate	Pedersen Benedikte Nevjen	Debech Nadia	Atiya R Ali	Marie Paulsen Madsen	Rasmus Riis Kopperud	Hilde Vollan	Karoline Bragstad	Olav Hungnes	https://www.gisaid.org/	NA	NA	2021-03-02	NA
hCoV-19/Norway/3459/2021	betacoronavirus	EPI_ISL_1118602	NA	2021-02-02	Europe	Norway	More og Romsdal	NA	Europe	Norway	More og Romsdal	genome	29782	Human	unknown	unknown	NA	B.1.1.277	GR	Department of Medical Microbiology - section Molde	Molde Hospital	Norwegian Institute of Public Health	Department of Virology	Kathrine Stene-Johansen	Kamilla Heddeland Instefjord	Hilde Elshaug	Garcia Llorente Ignacio	Engebretsen Serina Beate	Pedersen Benedikte Nevjen	Debech Nadia	Atiya R Ali	Marie Paulsen Madsen	Rasmus Riis Kopperud	Hilde Vollan	Karoline Bragstad	Olav Hungnes	https://www.gisaid.org/	NA	NA	2021-03-02	NA
hCoV-19/Norway/3419/2021	betacoronavirus	EPI_ISL_1118601	NA	2021-02-02	Europe	Norway	Viken	NA	Europe	Norway	Viken	genome	29782	Human	unknown	unknown	NA	B.1.471	GH	Akershus University Hospital	Department for Microbiology and Infectious Disease Control	Norwegian Institute of Public Health	Department of Virology	Kathrine Stene-Johansen	Kamilla Heddeland Instefjord	Hilde Elshaug	Garcia Llorente Ignacio	Engebretsen Serina Beate	Pedersen Benedikte Nevjen	Debech Nadia	Atiya R Ali	Marie Paulsen Madsen	Rasmus Riis Kopperud	Hilde Vollan	Karoline Bragstad	Olav Hungnes	https://www.gisaid.org/	NA	NA	2021-03-02	NA
hCoV-19/Norway/3390/2021	betacoronavirus	EPI_ISL_1118600	NA	2021-02-02	Europe	Norway	Viken	NA	Europe	Norway	Viken	genome	29782	Human	unknown	unknown	NA	B.1.221	G	Furst Medical Laboratory	Norwegian Institute of Public Health	Department of Virology	Kathrine Stene-Johansen	Kamilla Heddeland Instefjord	Hilde Elshaug	Garcia Llorente Ignacio	Engebretsen Serina Beate	Pedersen Benedikte Nevjen	Debech Nadia	Atiya R Ali	Marie Paulsen Madsen	Rasmus Riis Kopperud	Hilde Vollan	Karoline Bragstad	Olav Hungnes	https://www.gisaid.org/	NA	NA	2021-03-02	NA
hCoV-19/Norway/3221/2021	betacoronavirus	EPI_ISL_1118599	NA	2021-02-02	Europe	Norway	Innlandet	NA	Europe	Norway	Innlandet	genome	29782	Human	unknown	unknown	NA	B.1.1.277	GR	Innlandet Hospital Trust	Division Lillehammer	Department for Medical Microbiology	Norwegian Institute of Public Health	Department of Virology	Kathrine Stene-Johansen	Kamilla Heddeland Instefjord	Hilde Elshaug	Garcia Llorente Ignacio	Engebretsen Serina Beate	Pedersen Benedikte Nevjen	Debech Nadia	Atiya R Ali	Marie Paulsen Madsen	Rasmus Riis Kopperud	Hilde Vollan	Karoline Bragstad	Olav Hungnes	https://www.gisaid.org/	NA	NA	2021-03-02	NA
hCoV-19/Norway/3220/2021	betacoronavirus	EPI_ISL_1118598	NA	2021-02-02	Europe	Norway	Innlandet	NA	Europe	Norway	Innlandet	genome	29782	Human	unknown	unknown	NA	B.1.1.333	GR	Innlandet Hospital Trust	Division Lillehammer	Department for Medical Microbiology	Norwegian Institute of Public Health	Department of Virology	Kathrine Stene-Johansen	Kamilla Heddeland Instefjord	Hilde Elshaug	Garcia Llorente Ignacio	Engebretsen Serina Beate	Pedersen Benedikte Nevjen	Debech Nadia	Atiya R Ali	Marie Paulsen Madsen	Rasmus Riis Kopperud	Hilde Vollan	Karoline Bragstad	Olav Hungnes	https://www.gisaid.org/	NA	NA	2021-03-02	NA
hCoV-19/Norway/3201/2021	betacoronavirus	EPI_ISL_1118597	NA	2021-02-02	Europe	Norway	Nordland	NA	Europe	Norway	Nordland	genome	29782	Human	unknown	unknown	NA	B.1.258	G	Nordland Hospital - Bodo	Laboratory Department	Molecular Biology Unit	Norwegian Institute of Public Health	Department of Virology	Kathrine Stene-Johansen	Kamilla Heddeland Instefjord	Hilde Elshaug	Garcia Llorente Ignacio	Engebretsen Serina Beate	Pedersen Benedikte Nevjen	Debech Nadia	Atiya R Ali	Marie Paulsen Madsen	Rasmus Riis Kopperud	Hilde Vollan	Karoline Bragstad	Olav Hungnes	https://www.gisaid.org/	NA	NA	2021-03-02	NA
hCoV-19/Norway/3198/2021	betacoronavirus	EPI_ISL_1118596	NA	2021-02-02	Europe	Norway	Nordland	NA	Europe	Norway	Nordland	genome	29782	Human	unknown	unknown	NA	C.35	GR	Nordland Hospital - Bodo	Laboratory Department	Molecular Biology Unit	Norwegian Institute of Public Health	Department of Virology	Kathrine Stene-Johansen	Kamilla Heddeland Instefjord	Hilde Elshaug	Garcia Llorente Ignacio	Engebretsen Serina Beate	Pedersen Benedikte Nevjen	Debech Nadia	Atiya R Ali	Marie Paulsen Madsen	Rasmus Riis Kopperud	Hilde Vollan	Karoline Bragstad	Olav Hungnes	https://www.gisaid.org/	NA	NA	2021-03-02	NA
hCoV-19/Norway/3589/2021	betacoronavirus	EPI_ISL_1118595	NA	2021-02-01	Europe	Norway	Viken	NA	Europe	Norway	Viken	genome	29782	Human	unknown	unknown	NA	B.1.221	G	Vestfold Hospital	Toensberg
hCoV-19/Norway/2833/2021	betacoronavirus	EPI_ISL_1118594	NA	2021-02-01	Europe	Norway	Nordland	NA	Europe	Norway	Nordland	genome	29782	Human	unknown	unknown	NA	B.1.258	G	Nordland Hospital - Bodo	Laboratory Department	Molecular Biology Unit	Norwegian Institute of Public Health	Department of Virology	Kathrine Stene-Johansen	Kamilla Heddeland Instefjord	Hilde Elshaug	Garcia Llorente Ignacio	Engebretsen Serina Beate	Pedersen Benedikte Nevjen	Debech Nadia	Atiya R Ali	Marie Paulsen Madsen	Rasmus Riis Kopperud	Hilde Vollan	Karoline Bragstad	Olav Hungnes	https://www.gisaid.org/	NA	NA	2021-03-02	NA
hCoV-19/Norway/2796/2021	betacoronavirus	EPI_ISL_1118593	NA	2021-02-01	Europe	Norway	Viken	NA	Europe	Norway	Viken	genome	29782	Human	unknown	unknown	NA	B.1.1.170	GR	Akershus University Hospital	Department for Microbiology and Infectious Disease Control	Norwegian Institute of Public Health	Department of Virology	Kathrine Stene-Johansen	Kamilla Heddeland Instefjord	Hilde Elshaug	Garcia Llorente Ignacio	Engebretsen Serina Beate	Pedersen Benedikte Nevjen	Debech Nadia	Atiya R Ali	Marie Paulsen Madsen	Rasmus Riis Kopperud	Hilde Vollan	Karoline Bragstad	Olav Hungnes	https://www.gisaid.org/	NA	NA	2021-03-02	NA
hCoV-19/Norway/3527/2021	betacoronavirus	EPI_ISL_1118592	NA	2021-02-01	Europe	Norway	Viken	NA	Europe	Norway	Viken	genome	29782	Human	unknown	unknown	NA	B.1.221	G	Medical Microbiology Unit	Department for Laboratory Medicine	Drammen Hospital	Vestre Viken Health Trust		Norwegian Institute of Public Health	Department of Virology	Kathrine Stene-Johansen	Kamilla Heddeland Instefjord	Hilde Elshaug	Garcia Llorente Ignacio	Engebretsen Serina Beate	Pedersen Benedikte Nevjen	Debech Nadia	Atiya R Ali	Marie Paulsen Madsen	Rasmus Riis Kopperud	Hilde Vollan	Karoline Bragstad	Olav Hungnes	https://www.gisaid.org/	NA	NA	2021-03-02	NA
hCoV-19/Norway/3475/2021	betacoronavirus	EPI_ISL_1118591	NA	2021-02-01	Europe	Norway	Troms og Finnmark	NA	Europe	Norway	Troms og Finnmark	genome	29782	Human	unknown	unknown	NA	B.1.1.333	GR	University Hospital of Northern Norway	Department for Microbiology and Infectious Disease Control	Norwegian Institute of Public Health	Department of Virology	Kathrine Stene-Johansen	Kamilla Heddeland Instefjord	Hilde Elshaug	Garcia Llorente Ignacio	Engebretsen Serina Beate	Pedersen Benedikte Nevjen	Debech Nadia	Atiya R Ali	Marie Paulsen Madsen	Rasmus Riis Kopperud	Hilde Vollan	Karoline Bragstad	Olav Hungnes	https://www.gisaid.org/	NA	NA	2021-03-02	NA
hCoV-19/Norway/3267/2021	betacoronavirus	EPI_ISL_1118590	NA	2021-02-01	Europe	Norway	Vestfold og Telemark	NA	Europe	Norway	Vestfold og Telemark	genome	29782	Human	unknown	unknown	NA	B.1.1.1	GR	Vestfold Hospital	Toensberg
hCoV-19/Norway/3219/2021	betacoronavirus	EPI_ISL_1118589	NA	2021-02-01	Europe	Norway	Innlandet	NA	Europe	Norway	Innlandet	genome	29782	Human	unknown	unknown	NA	B.1.1.333	GR	Innlandet Hospital Trust	Division Lillehammer	Department for Medical Microbiology	Norwegian Institute of Public Health	Department of Virology	Kathrine Stene-Johansen	Kamilla Heddeland Instefjord	Hilde Elshaug	Garcia Llorente Ignacio	Engebretsen Serina Beate	Pedersen Benedikte Nevjen	Debech Nadia	Atiya R Ali	Marie Paulsen Madsen	Rasmus Riis Kopperud	Hilde Vollan	Karoline Bragstad	Olav Hungnes	https://www.gisaid.org/	NA	NA	2021-03-02	NA
hCoV-19/Norway/3215/2021	betacoronavirus	EPI_ISL_1118588	NA	2021-02-01	Europe	Norway	Innlandet	NA	Europe	Norway	Innlandet	genome	29782	Human	unknown	unknown	NA	B.1.1.333	GR	Innlandet Hospital Trust	Division Lillehammer	Department for Medical Microbiology	Norwegian Institute of Public Health	Department of Virology	Kathrine Stene-Johansen	Kamilla Heddeland Instefjord	Hilde Elshaug	Garcia Llorente Ignacio	Engebretsen Serina Beate	Pedersen Benedikte Nevjen	Debech Nadia	Atiya R Ali	Marie Paulsen Madsen	Rasmus Riis Kopperud	Hilde Vollan	Karoline Bragstad	Olav Hungnes	https://www.gisaid.org/	NA	NA	2021-03-02	NA
hCoV-19/Norway/2834/2021	betacoronavirus	EPI_ISL_1118587	NA	2021-02-01	Europe	Norway	Nordland	NA	Europe	Norway	Nordland	genome	29782	Human	unknown	unknown	NA	B.1.258	G	Nordland Hospital - Bodo	Laboratory Department	Molecular Biology Unit	Norwegian Institute of Public Health	Department of Virology	Kathrine Stene-Johansen	Kamilla Heddeland Instefjord	Hilde Elshaug	Garcia Llorente Ignacio	Engebretsen Serina Beate	Pedersen Benedikte Nevjen	Debech Nadia	Atiya R Ali	Marie Paulsen Madsen	Rasmus Riis Kopperud	Hilde Vollan	Karoline Bragstad	Olav Hungnes	https://www.gisaid.org/	NA	NA	2021-03-02	NA
hCoV-19/Norway/2400/2021	betacoronavirus	EPI_ISL_1118586	NA	2021-02-01	Europe	Norway	Oslo	NA	Europe	Norway	Oslo	genome	29782	Human	unknown	unknown	NA	B.1.1.333	GR	Norwegian Institute of Public Health	Department of Virology	Norwegian Institute of Public Health	Department of Virology	Kathrine Stene-Johansen	Kamilla Heddeland Instefjord	Hilde Elshaug	Garcia Llorente Ignacio	Engebretsen Serina Beate	Pedersen Benedikte Nevjen	Debech Nadia	Atiya R Ali	Marie Paulsen Madsen	Rasmus Riis Kopperud	Hilde Vollan	Karoline Bragstad	Olav Hungnes	https://www.gisaid.org/	NA	NA	2021-03-02	NA
hCoV-19/Norway/3476/2021	betacoronavirus	EPI_ISL_1118585	NA	2021-01-31	Europe	Norway	Troms og Finnmark	NA	Europe	Norway	Troms og Finnmark	genome	29782	Human	unknown	unknown	NA	B.1.36.31	GH	University Hospital of Northern Norway	Department for Microbiology and Infectious Disease Control	Norwegian Institute of Public Health	Department of Virology	Kathrine Stene-Johansen	Kamilla Heddeland Instefjord	Hilde Elshaug	Garcia Llorente Ignacio	Engebretsen Serina Beate	Pedersen Benedikte Nevjen	Debech Nadia	Atiya R Ali	Marie Paulsen Madsen	Rasmus Riis Kopperud	Hilde Vollan	Karoline Bragstad	Olav Hungnes	https://www.gisaid.org/	NA	NA	2021-03-02	NA
hCoV-19/Norway/3426/2021	betacoronavirus	EPI_ISL_1118584	NA	2021-01-31	Europe	Norway	Viken	NA	Europe	Norway	Viken	genome	29782	Human	unknown	unknown	NA	B.1.471	GH	Akershus University Hospital	Department for Microbiology and Infectious Disease Control	Norwegian Institute of Public Health	Department of Virology	Kathrine Stene-Johansen	Kamilla Heddeland Instefjord	Hilde Elshaug	Garcia Llorente Ignacio	Engebretsen Serina Beate	Pedersen Benedikte Nevjen	Debech Nadia	Atiya R Ali	Marie Paulsen Madsen	Rasmus Riis Kopperud	Hilde Vollan	Karoline Bragstad	Olav Hungnes	https://www.gisaid.org/	NA	NA	2021-03-02	NA
hCoV-19/Norway/3213/2021	betacoronavirus	EPI_ISL_1118583	NA	2021-01-31	Europe	Norway	Innlandet	NA	Europe	Norway	Innlandet	genome	29782	Human	unknown	unknown	NA	B.1.1.204	GR	Innlandet Hospital Trust	Division Lillehammer	Department for Medical Microbiology	Norwegian Institute of Public Health	Department of Virology	Kathrine Stene-Johansen	Kamilla Heddeland Instefjord	Hilde Elshaug	Garcia Llorente Ignacio	Engebretsen Serina Beate	Pedersen Benedikte Nevjen	Debech Nadia	Atiya R Ali	Marie Paulsen Madsen	Rasmus Riis Kopperud	Hilde Vollan	Karoline Bragstad	Olav Hungnes	https://www.gisaid.org/	NA	NA	2021-03-02	NA
hCoV-19/Norway/2290/2021	betacoronavirus	EPI_ISL_1118582	NA	2021-01-31	Europe	Norway	Oslo	NA	Europe	Norway	Oslo	genome	29683	Human	unknown	unknown	NA	B.1.1.333	GR	Akershus University Hospital	Department for Microbiology and Infectious Disease Control	Norwegian Institute of Public Health	Department of Virology	Kathrine Stene-Johansen	Kamilla Heddeland Instefjord	Hilde Elshaug	Garcia Llorente Ignacio	Engebretsen Serina Beate	Pedersen Benedikte Nevjen	Debech Nadia	Atiya R Ali	Marie Paulsen Madsen	Rasmus Riis Kopperud	Hilde Vollan	Karoline Bragstad	Olav Hungnes	https://www.gisaid.org/	NA	NA	2021-03-02	NA
hCoV-19/Norway/2341/2021	betacoronavirus	EPI_ISL_1118581	NA	2021-01-30	Europe	Norway	Viken	NA	Europe	Norway	Viken	genome	29782	Human	unknown	unknown	NA	B.1.1.333	GR	Norwegian Institute of Public Health	Department of Virology	Norwegian Institute of Public Health	Department of Virology	Kathrine Stene-Johansen	Kamilla Heddeland Instefjord	Hilde Elshaug	Garcia Llorente Ignacio	Engebretsen Serina Beate	Pedersen Benedikte Nevjen	Debech Nadia	Atiya R Ali	Marie Paulsen Madsen	Rasmus Riis Kopperud	Hilde Vollan	Karoline Bragstad	Olav Hungnes	https://www.gisaid.org/	NA	NA	2021-03-02	NA
hCoV-19/Norway/2285/2021	betacoronavirus	EPI_ISL_1118580	NA	2021-01-30	Europe	Norway	Oslo	NA	Europe	Norway	Oslo	genome	29782	Human	unknown	unknown	NA	B.1.36.21	GH	Akershus University Hospital	Department for Microbiology and Infectious Disease Control	Norwegian Institute of Public Health	Department of Virology	Kathrine Stene-Johansen	Kamilla Heddeland Instefjord	Hilde Elshaug	Garcia Llorente Ignacio	Engebretsen Serina Beate	Pedersen Benedikte Nevjen	Debech Nadia	Atiya R Ali	Marie Paulsen Madsen	Rasmus Riis Kopperud	Hilde Vollan	Karoline Bragstad	Olav Hungnes	https://www.gisaid.org/	NA	NA	2021-03-02	NA
hCoV-19/Norway/2037/2021	betacoronavirus	EPI_ISL_1118579	NA	2021-01-29	Europe	Norway	Viken	NA	Europe	Norway	Viken	genome	29782	Human	unknown	unknown	NA	B.1.36.21	GH	Akershus University Hospital	Department for Microbiology and Infectious Disease Control	Norwegian Institute of Public Health	Department of Virology	Kathrine Stene-Johansen	Kamilla Heddeland Instefjord	Hilde Elshaug	Garcia Llorente Ignacio	Engebretsen Serina Beate	Pedersen Benedikte Nevjen	Debech Nadia	Atiya R Ali	Marie Paulsen Madsen	Rasmus Riis Kopperud	Hilde Vollan	Karoline Bragstad	Olav Hungnes	https://www.gisaid.org/	NA	NA	2021-03-02	NA
hCoV-19/Norway/2036/2021	betacoronavirus	EPI_ISL_1118578	NA	2021-01-29	Europe	Norway	Viken	NA	Europe	Norway	Viken	genome	29782	Human	unknown	unknown	NA	B.1.36.21	GH	Akershus University Hospital	Department for Microbiology and Infectious Disease Control	Norwegian Institute of Public Health	Department of Virology	Kathrine Stene-Johansen	Kamilla Heddeland Instefjord	Hilde Elshaug	Garcia Llorente Ignacio	Engebretsen Serina Beate	Pedersen Benedikte Nevjen	Debech Nadia	Atiya R Ali	Marie Paulsen Madsen	Rasmus Riis Kopperud	Hilde Vollan	Karoline Bragstad	Olav Hungnes	https://www.gisaid.org/	NA	NA	2021-03-02	NA
hCoV-19/Norway/2857/2021	betacoronavirus	EPI_ISL_1118577	NA	2021-01-29	Europe	Norway	Innlandet	NA	Europe	Norway	Innlandet	genome	29782	Human	unknown	unknown	NA	B.1.1.333	GR	Innlandet Hospital Trust	Division Lillehammer	Department for Medical Microbiology	Norwegian Institute of Public Health	Department of Virology	Kathrine Stene-Johansen	Kamilla Heddeland Instefjord	Hilde Elshaug	Garcia Llorente Ignacio	Engebretsen Serina Beate	Pedersen Benedikte Nevjen	Debech Nadia	Atiya R Ali	Marie Paulsen Madsen	Rasmus Riis Kopperud	Hilde Vollan	Karoline Bragstad	Olav Hungnes	https://www.gisaid.org/	NA	NA	2021-03-02	NA
hCoV-19/Norway/2436/2021	betacoronavirus	EPI_ISL_1118576	NA	2021-01-29	Europe	Norway	Viken	NA	Europe	Norway	Viken	genome	29782	Human	unknown	unknown	NA	B.1.1.333	GR	Medical Microbiology Unit	Department for Laboratory Medicine	Drammen Hospital	Vestre Viken Health Trust		Norwegian Institute of Public Health	Department of Virology	Kathrine Stene-Johansen	Kamilla Heddeland Instefjord	Hilde Elshaug	Garcia Llorente Ignacio	Engebretsen Serina Beate	Pedersen Benedikte Nevjen	Debech Nadia	Atiya R Ali	Marie Paulsen Madsen	Rasmus Riis Kopperud	Hilde Vollan	Karoline Bragstad	Olav Hungnes	https://www.gisaid.org/	NA	NA	2021-03-02	NA
hCoV-19/Norway/2350/2021	betacoronavirus	EPI_ISL_1118575	NA	2021-01-29	Europe	Norway	Viken	NA	Europe	Norway	Viken	genome	29782	Human	unknown	unknown	NA	B.1.1.333	GR	Norwegian Institute of Public Health	Department of Virology	Norwegian Institute of Public Health	Department of Virology	Kathrine Stene-Johansen	Kamilla Heddeland Instefjord	Hilde Elshaug	Garcia Llorente Ignacio	Engebretsen Serina Beate	Pedersen Benedikte Nevjen	Debech Nadia	Atiya R Ali	Marie Paulsen Madsen	Rasmus Riis Kopperud	Hilde Vollan	Karoline Bragstad	Olav Hungnes	https://www.gisaid.org/	NA	NA	2021-03-02	NA
hCoV-19/Norway/2033/2021	betacoronavirus	EPI_ISL_1118574	NA	2021-01-29	Europe	Norway	Viken	NA	Europe	Norway	Viken	genome	29782	Human	unknown	unknown	NA	B.1.36.21	GH	Akershus University Hospital	Department for Microbiology and Infectious Disease Control	Norwegian Institute of Public Health	Department of Virology	Kathrine Stene-Johansen	Kamilla Heddeland Instefjord	Hilde Elshaug	Garcia Llorente Ignacio	Engebretsen Serina Beate	Pedersen Benedikte Nevjen	Debech Nadia	Atiya R Ali	Marie Paulsen Madsen	Rasmus Riis Kopperud	Hilde Vollan	Karoline Bragstad	Olav Hungnes	https://www.gisaid.org/	NA	NA	2021-03-02	NA
hCoV-19/Norway/3505/2021	betacoronavirus	EPI_ISL_1118573	NA	2021-01-28	Europe	Norway	Viken	NA	Europe	Norway	Viken	genome	29782	Human	unknown	unknown	NA	B.1.1.333	GR	Ostfold Hospital Trust - Kalnes	Centre for Laboratory Medicine	Section for gene technology and infection serology	Norwegian Institute of Public Health	Department of Virology	Kathrine Stene-Johansen	Kamilla Heddeland Instefjord	Hilde Elshaug	Garcia Llorente Ignacio	Engebretsen Serina Beate	Pedersen Benedikte Nevjen	Debech Nadia	Atiya R Ali	Marie Paulsen Madsen	Rasmus Riis Kopperud	Hilde Vollan	Karoline Bragstad	Olav Hungnes	https://www.gisaid.org/	NA	NA	2021-03-02	NA
hCoV-19/Norway/3246/2021	betacoronavirus	EPI_ISL_1118572	NA	2021-01-28	Europe	Norway	Viken	NA	Europe	Norway	Viken	genome	29782	Human	unknown	unknown	NA	B.1.1.243	GR	Medical Microbiology Unit	Department for Laboratory Medicine	Drammen Hospital	Vestre Viken Health Trust		Norwegian Institute of Public Health	Department of Virology	Kathrine Stene-Johansen	Kamilla Heddeland Instefjord	Hilde Elshaug	Garcia Llorente Ignacio	Engebretsen Serina Beate	Pedersen Benedikte Nevjen	Debech Nadia	Atiya R Ali	Marie Paulsen Madsen	Rasmus Riis Kopperud	Hilde Vollan	Karoline Bragstad	Olav Hungnes	https://www.gisaid.org/	NA	NA	2021-03-02	NA
hCoV-19/Norway/2487/2021	betacoronavirus	EPI_ISL_1118571	NA	2021-01-28	Europe	Norway	Rogaland	NA	Europe	Norway	Rogaland	genome	29782	Human	unknown	unknown	NA	B.1.1.216	GR	Dept. of Medical Microbiology	Stavanger University Hospital	Helse Stavanger HF	Norwegian Institute of Public Health	Department of Virology	Kathrine Stene-Johansen	Kamilla Heddeland Instefjord	Hilde Elshaug	Garcia Llorente Ignacio	Engebretsen Serina Beate	Pedersen Benedikte Nevjen	Debech Nadia	Atiya R Ali	Marie Paulsen Madsen	Rasmus Riis Kopperud	Hilde Vollan	Karoline Bragstad	Olav Hungnes	https://www.gisaid.org/	NA	NA	2021-03-02	NA
hCoV-19/Norway/2473/2021	betacoronavirus	EPI_ISL_1118570	NA	2021-01-28	Europe	Norway	Rogaland	NA	Europe	Norway	Rogaland	genome	29782	Human	unknown	unknown	NA	B.1.1	GR	Dept. of Medical Microbiology	Stavanger University Hospital	Helse Stavanger HF	Norwegian Institute of Public Health	Department of Virology	Kathrine Stene-Johansen	Kamilla Heddeland Instefjord	Hilde Elshaug	Garcia Llorente Ignacio	Engebretsen Serina Beate	Pedersen Benedikte Nevjen	Debech Nadia	Atiya R Ali	Marie Paulsen Madsen	Rasmus Riis Kopperud	Hilde Vollan	Karoline Bragstad	Olav Hungnes	https://www.gisaid.org/	NA	NA	2021-03-02	NA
hCoV-19/Norway/2401/2021	betacoronavirus	EPI_ISL_1118569	NA	2021-01-28	Europe	Norway	Oslo	NA	Europe	Norway	Oslo	genome	29782	Human	unknown	unknown	NA	B.1.36.21	GH	Furst Medical Laboratory	Norwegian Institute of Public Health	Department of Virology	Kathrine Stene-Johansen	Kamilla Heddeland Instefjord	Hilde Elshaug	Garcia Llorente Ignacio	Engebretsen Serina Beate	Pedersen Benedikte Nevjen	Debech Nadia	Atiya R Ali	Marie Paulsen Madsen	Rasmus Riis Kopperud	Hilde Vollan	Karoline Bragstad	Olav Hungnes	https://www.gisaid.org/	NA	NA	2021-03-02	NA
hCoV-19/Norway/2352/2021	betacoronavirus	EPI_ISL_1118568	NA	2021-01-28	Europe	Norway	Oslo	NA	Europe	Norway	Oslo	genome	29782	Human	unknown	unknown	NA	B.1.36.21	GH	Norwegian Institute of Public Health	Department of Virology	Norwegian Institute of Public Health	Department of Virology	Kathrine Stene-Johansen	Kamilla Heddeland Instefjord	Hilde Elshaug	Garcia Llorente Ignacio	Engebretsen Serina Beate	Pedersen Benedikte Nevjen	Debech Nadia	Atiya R Ali	Marie Paulsen Madsen	Rasmus Riis Kopperud	Hilde Vollan	Karoline Bragstad	Olav Hungnes	https://www.gisaid.org/	NA	NA	2021-03-02	NA
hCoV-19/Norway/1998/2021	betacoronavirus	EPI_ISL_1118567	NA	2021-01-28	Europe	Norway	Viken	NA	Europe	Norway	Viken	genome	29782	Human	unknown	unknown	NA	B.1.1	GR	Akershus University Hospital	Department for Microbiology and Infectious Disease Control	Norwegian Institute of Public Health	Department of Virology	Kathrine Stene-Johansen	Kamilla Heddeland Instefjord	Hilde Elshaug	Garcia Llorente Ignacio	Engebretsen Serina Beate	Pedersen Benedikte Nevjen	Debech Nadia	Atiya R Ali	Marie Paulsen Madsen	Rasmus Riis Kopperud	Hilde Vollan	Karoline Bragstad	Olav Hungnes	https://www.gisaid.org/	NA	NA	2021-03-02	NA
hCoV-19/Norway/1899/2021	betacoronavirus	EPI_ISL_1118566	NA	2021-01-28	Europe	Norway	Innlandet	NA	Europe	Norway	Innlandet	genome	29782	Human	unknown	unknown	NA	B.1.1.317	GR	Akershus University Hospital	Department for Microbiology and Infectious Disease Control	Norwegian Institute of Public Health	Department of Virology	Kathrine Stene-Johansen	Kamilla Heddeland Instefjord	Hilde Elshaug	Garcia Llorente Ignacio	Engebretsen Serina Beate	Pedersen Benedikte Nevjen	Debech Nadia	Atiya R Ali	Marie Paulsen Madsen	Rasmus Riis Kopperud	Hilde Vollan	Karoline Bragstad	Olav Hungnes	https://www.gisaid.org/	NA	NA	2021-03-02	NA
hCoV-19/Norway/3214/2021	betacoronavirus	EPI_ISL_1118565	NA	2021-01-27	Europe	Norway	Innlandet	NA	Europe	Norway	Innlandet	genome	29782	Human	unknown	unknown	NA	B.1.36.21	GH	Innlandet Hospital Trust	Division Lillehammer	Department for Medical Microbiology	Norwegian Institute of Public Health	Department of Virology	Kathrine Stene-Johansen	Kamilla Heddeland Instefjord	Hilde Elshaug	Garcia Llorente Ignacio	Engebretsen Serina Beate	Pedersen Benedikte Nevjen	Debech Nadia	Atiya R Ali	Marie Paulsen Madsen	Rasmus Riis Kopperud	Hilde Vollan	Karoline Bragstad	Olav Hungnes	https://www.gisaid.org/	NA	NA	2021-03-02	NA
hCoV-19/Norway/2479/2021	betacoronavirus	EPI_ISL_1118564	NA	2021-01-27	Europe	Norway	Rogaland	NA	Europe	Norway	Rogaland	genome	29782	Human	unknown	unknown	NA	B.1.1	GR	Dept. of Medical Microbiology	Stavanger University Hospital	Helse Stavanger HF	Norwegian Institute of Public Health	Department of Virology	Kathrine Stene-Johansen	Kamilla Heddeland Instefjord	Hilde Elshaug	Garcia Llorente Ignacio	Engebretsen Serina Beate	Pedersen Benedikte Nevjen	Debech Nadia	Atiya R Ali	Marie Paulsen Madsen	Rasmus Riis Kopperud	Hilde Vollan	Karoline Bragstad	Olav Hungnes	https://www.gisaid.org/	NA	NA	2021-03-02	NA
hCoV-19/Norway/1884/2021	betacoronavirus	EPI_ISL_1118563	NA	2021-01-27	Europe	Norway	Viken	NA	Europe	Norway	Viken	genome	29782	Human	unknown	unknown	NA	B.1.1	GR	Akershus University Hospital	Department for Microbiology and Infectious Disease Control	Norwegian Institute of Public Health	Department of Virology	Kathrine Stene-Johansen	Kamilla Heddeland Instefjord	Hilde Elshaug	Garcia Llorente Ignacio	Engebretsen Serina Beate	Pedersen Benedikte Nevjen	Debech Nadia	Atiya R Ali	Marie Paulsen Madsen	Rasmus Riis Kopperud	Hilde Vollan	Karoline Bragstad	Olav Hungnes	https://www.gisaid.org/	NA	NA	2021-03-02	NA
hCoV-19/Norway/1870/2021	betacoronavirus	EPI_ISL_1118562	NA	2021-01-27	Europe	Norway	Oslo	NA	Europe	Norway	Oslo	genome	29782	Human	unknown	unknown	NA	B.1.1.305	GR	Furst Medical Laboratory	Norwegian Institute of Public Health	Department of Virology	Kathrine Stene-Johansen	Kamilla Heddeland Instefjord	Hilde Elshaug	Garcia Llorente Ignacio	Engebretsen Serina Beate	Pedersen Benedikte Nevjen	Debech Nadia	Atiya R Ali	Marie Paulsen Madsen	Rasmus Riis Kopperud	Hilde Vollan	Karoline Bragstad	Olav Hungnes	https://www.gisaid.org/	NA	NA	2021-03-02	NA
hCoV-19/Norway/1886/2021	betacoronavirus	EPI_ISL_1118561	NA	2021-01-27	Europe	Norway	Viken	NA	Europe	Norway	Viken	genome	29782	Human	unknown	unknown	NA	B.1.1	GR	Akershus University Hospital	Department for Microbiology and Infectious Disease Control	Norwegian Institute of Public Health	Department of Virology	Kathrine Stene-Johansen	Kamilla Heddeland Instefjord	Hilde Elshaug	Garcia Llorente Ignacio	Engebretsen Serina Beate	Pedersen Benedikte Nevjen	Debech Nadia	Atiya R Ali	Marie Paulsen Madsen	Rasmus Riis Kopperud	Hilde Vollan	Karoline Bragstad	Olav Hungnes	https://www.gisaid.org/	NA	NA	2021-03-02	NA
hCoV-19/Norway/1831/2021	betacoronavirus	EPI_ISL_1118560	NA	2021-01-27	Europe	Norway	Viken	NA	Europe	Norway	Viken	genome	29782	Human	unknown	unknown	NA	B.1.36.21	GH	Akershus University Hospital	Department for Microbiology and Infectious Disease Control	Norwegian Institute of Public Health	Department of Virology	Kathrine Stene-Johansen	Kamilla Heddeland Instefjord	Hilde Elshaug	Garcia Llorente Ignacio	Engebretsen Serina Beate	Pedersen Benedikte Nevjen	Debech Nadia	Atiya R Ali	Marie Paulsen Madsen	Rasmus Riis Kopperud	Hilde Vollan	Karoline Bragstad	Olav Hungnes	https://www.gisaid.org/	NA	NA	2021-03-02	NA
hCoV-19/Norway/2501/2021	betacoronavirus	EPI_ISL_1118559	NA	2021-01-26	Europe	Norway	Viken	NA	Europe	Norway	Viken	genome	29782	Human	unknown	unknown	NA	B.1.177.79	GV	Dept. of Medical Microbiology	Stavanger University Hospital	Helse Stavanger HF	Norwegian Institute of Public Health	Department of Virology	Kathrine Stene-Johansen	Kamilla Heddeland Instefjord	Hilde Elshaug	Garcia Llorente Ignacio	Engebretsen Serina Beate	Pedersen Benedikte Nevjen	Debech Nadia	Atiya R Ali	Marie Paulsen Madsen	Rasmus Riis Kopperud	Hilde Vollan	Karoline Bragstad	Olav Hungnes	https://www.gisaid.org/	NA	NA	2021-03-02	NA
hCoV-19/Norway/2480/2021	betacoronavirus	EPI_ISL_1118558	NA	2021-01-26	Europe	Norway	Rogaland	NA	Europe	Norway	Rogaland	genome	29782	Human	unknown	unknown	NA	B.1.1	GR	Dept. of Medical Microbiology	Stavanger University Hospital	Helse Stavanger HF	Norwegian Institute of Public Health	Department of Virology	Kathrine Stene-Johansen	Kamilla Heddeland Instefjord	Hilde Elshaug	Garcia Llorente Ignacio	Engebretsen Serina Beate	Pedersen Benedikte Nevjen	Debech Nadia	Atiya R Ali	Marie Paulsen Madsen	Rasmus Riis Kopperud	Hilde Vollan	Karoline Bragstad	Olav Hungnes	https://www.gisaid.org/	NA	NA	2021-03-02	NA
hCoV-19/Norway/2442/2021	betacoronavirus	EPI_ISL_1118557	NA	2021-01-26	Europe	Norway	Agder	NA	Europe	Norway	Agder	genome	29782	Human	unknown	unknown	NA	B.1.1.333	GR	Hospital of Southern Norway - Kristiansand	Department of Medical Microbiology	Norwegian Institute of Public Health	Department of Virology	Kathrine Stene-Johansen	Kamilla Heddeland Instefjord	Hilde Elshaug	Garcia Llorente Ignacio	Engebretsen Serina Beate	Pedersen Benedikte Nevjen	Debech Nadia	Atiya R Ali	Marie Paulsen Madsen	Rasmus Riis Kopperud	Hilde Vollan	Karoline Bragstad	Olav Hungnes	https://www.gisaid.org/	NA	NA	2021-03-02	NA
hCoV-19/Norway/2417/2021	betacoronavirus	EPI_ISL_1118556	NA	2021-01-26	Europe	Norway	Oslo	NA	Europe	Norway	Oslo	genome	29782	Human	unknown	unknown	NA	B.1.36.21	GH	Norwegian Institute of Public Health	Department of Virology	Norwegian Institute of Public Health	Department of Virology	Kathrine Stene-Johansen	Kamilla Heddeland Instefjord	Hilde Elshaug	Garcia Llorente Ignacio	Engebretsen Serina Beate	Pedersen Benedikte Nevjen	Debech Nadia	Atiya R Ali	Marie Paulsen Madsen	Rasmus Riis Kopperud	Hilde Vollan	Karoline Bragstad	Olav Hungnes	https://www.gisaid.org/	NA	NA	2021-03-02	NA
hCoV-19/Norway/2406/2021	betacoronavirus	EPI_ISL_1118555	NA	2021-01-26	Europe	Norway	Oslo	NA	Europe	Norway	Oslo	genome	29782	Human	unknown	unknown	NA	B.1.1	GR	Norwegian Institute of Public Health	Department of Virology	Norwegian Institute of Public Health	Department of Virology	Kathrine Stene-Johansen	Kamilla Heddeland Instefjord	Hilde Elshaug	Garcia Llorente Ignacio	Engebretsen Serina Beate	Pedersen Benedikte Nevjen	Debech Nadia	Atiya R Ali	Marie Paulsen Madsen	Rasmus Riis Kopperud	Hilde Vollan	Karoline Bragstad	Olav Hungnes	https://www.gisaid.org/	NA	NA	2021-03-02	NA
hCoV-19/Norway/1877/2021	betacoronavirus	EPI_ISL_1118554	NA	2021-01-26	Europe	Norway	Nordland	NA	Europe	Norway	Nordland	genome	29782	Human	unknown	unknown	NA	B.1.258	G	Nordland Hospital - Bodo	Laboratory Department	Molecular Biology Unit	Norwegian Institute of Public Health	Department of Virology	Kathrine Stene-Johansen	Kamilla Heddeland Instefjord	Hilde Elshaug	Garcia Llorente Ignacio	Engebretsen Serina Beate	Pedersen Benedikte Nevjen	Debech Nadia	Atiya R Ali	Marie Paulsen Madsen	Rasmus Riis Kopperud	Hilde Vollan	Karoline Bragstad	Olav Hungnes	https://www.gisaid.org/	NA	NA	2021-03-02	NA
hCoV-19/Norway/1876/2021	betacoronavirus	EPI_ISL_1118553	NA	2021-01-26	Europe	Norway	Nordland	NA	Europe	Norway	Nordland	genome	29782	Human	unknown	unknown	NA	B.1.258	G	Nordland Hospital - Bodo	Laboratory Department	Molecular Biology Unit	Norwegian Institute of Public Health	Department of Virology	Kathrine Stene-Johansen	Kamilla Heddeland Instefjord	Hilde Elshaug	Garcia Llorente Ignacio	Engebretsen Serina Beate	Pedersen Benedikte Nevjen	Debech Nadia	Atiya R Ali	Marie Paulsen Madsen	Rasmus Riis Kopperud	Hilde Vollan	Karoline Bragstad	Olav Hungnes	https://www.gisaid.org/	NA	NA	2021-03-02	NA
hCoV-19/Norway/1840/2021	betacoronavirus	EPI_ISL_1118552	NA	2021-01-26	Europe	Norway	Viken	NA	Europe	Norway	Viken	genome	29782	Human	unknown	unknown	NA	B.1.36.21	GH	Akershus University Hospital	Department for Microbiology and Infectious Disease Control	Norwegian Institute of Public Health	Department of Virology	Kathrine Stene-Johansen	Kamilla Heddeland Instefjord	Hilde Elshaug	Garcia Llorente Ignacio	Engebretsen Serina Beate	Pedersen Benedikte Nevjen	Debech Nadia	Atiya R Ali	Marie Paulsen Madsen	Rasmus Riis Kopperud	Hilde Vollan	Karoline Bragstad	Olav Hungnes	https://www.gisaid.org/	NA	NA	2021-03-02	NA
hCoV-19/Norway/1799/2021	betacoronavirus	EPI_ISL_1118551	NA	2021-01-26	Europe	Norway	Oslo	NA	Europe	Norway	Oslo	genome	29782	Human	unknown	unknown	NA	B.1.1.432	GR	Oslo University Hospital	Department of Medical Microbiology	Norwegian Institute of Public Health	Department of Virology	Kathrine Stene-Johansen	Kamilla Heddeland Instefjord	Hilde Elshaug	Garcia Llorente Ignacio	Engebretsen Serina Beate	Pedersen Benedikte Nevjen	Debech Nadia	Atiya R Ali	Marie Paulsen Madsen	Rasmus Riis Kopperud	Hilde Vollan	Karoline Bragstad	Olav Hungnes	https://www.gisaid.org/	NA	NA	2021-03-02	NA
hCoV-19/Norway/1881/2021	betacoronavirus	EPI_ISL_1118550	NA	2021-01-26	Europe	Norway	Nordland	NA	Europe	Norway	Nordland	genome	29782	Human	unknown	unknown	NA	B.1.1	GR	Nordland Hospital - Bodo	Laboratory Department	Molecular Biology Unit	Norwegian Institute of Public Health	Department of Virology	Kathrine Stene-Johansen	Kamilla Heddeland Instefjord	Hilde Elshaug	Garcia Llorente Ignacio	Engebretsen Serina Beate	Pedersen Benedikte Nevjen	Debech Nadia	Atiya R Ali	Marie Paulsen Madsen	Rasmus Riis Kopperud	Hilde Vollan	Karoline Bragstad	Olav Hungnes	https://www.gisaid.org/	NA	NA	2021-03-02	NA
hCoV-19/Norway/1789/2021	betacoronavirus	EPI_ISL_1118549	NA	2021-01-26	Europe	Norway	Oslo	NA	Europe	Norway	Oslo	genome	29494	Human	unknown	unknown	NA	B.1.36.21	GH	Oslo University Hospital	Department of Medical Microbiology	Norwegian Institute of Public Health	Department of Virology	Kathrine Stene-Johansen	Kamilla Heddeland Instefjord	Hilde Elshaug	Garcia Llorente Ignacio	Engebretsen Serina Beate	Pedersen Benedikte Nevjen	Debech Nadia	Atiya R Ali	Marie Paulsen Madsen	Rasmus Riis Kopperud	Hilde Vollan	Karoline Bragstad	Olav Hungnes	https://www.gisaid.org/	NA	NA	2021-03-02	NA
hCoV-19/Norway/1768/2021	betacoronavirus	EPI_ISL_1118548	NA	2021-01-26	Europe	Norway	Viken	NA	Europe	Norway	Viken	genome	29782	Human	unknown	unknown	NA	B.1.177	GV	Akershus University Hospital	Department for Microbiology and Infectious Disease Control	Norwegian Institute of Public Health	Department of Virology	Kathrine Stene-Johansen	Kamilla Heddeland Instefjord	Hilde Elshaug	Garcia Llorente Ignacio	Engebretsen Serina Beate	Pedersen Benedikte Nevjen	Debech Nadia	Atiya R Ali	Marie Paulsen Madsen	Rasmus Riis Kopperud	Hilde Vollan	Karoline Bragstad	Olav Hungnes	https://www.gisaid.org/	NA	NA	2021-03-02	NA
hCoV-19/Norway/1750/2021	betacoronavirus	EPI_ISL_1118547	NA	2021-01-25	Europe	Norway	Oslo	NA	Europe	Norway	Oslo	genome	29782	Human	unknown	unknown	NA	B.1.36.21	GH	Akershus University Hospital	Department for Microbiology and Infectious Disease Control	Norwegian Institute of Public Health	Department of Virology	Kathrine Stene-Johansen	Kamilla Heddeland Instefjord	Hilde Elshaug	Garcia Llorente Ignacio	Engebretsen Serina Beate	Pedersen Benedikte Nevjen	Debech Nadia	Atiya R Ali	Marie Paulsen Madsen	Rasmus Riis Kopperud	Hilde Vollan	Karoline Bragstad	Olav Hungnes	https://www.gisaid.org/	NA	NA	2021-03-02	NA
hCoV-19/Norway/2502/2021	betacoronavirus	EPI_ISL_1118546	NA	2021-01-25	Europe	Norway	Viken	NA	Europe	Norway	Viken	genome	29782	Human	unknown	unknown	NA	B.1.177.79	GV	Dept. of Medical Microbiology	Stavanger University Hospital	Helse Stavanger HF	Norwegian Institute of Public Health	Department of Virology	Kathrine Stene-Johansen	Kamilla Heddeland Instefjord	Hilde Elshaug	Garcia Llorente Ignacio	Engebretsen Serina Beate	Pedersen Benedikte Nevjen	Debech Nadia	Atiya R Ali	Marie Paulsen Madsen	Rasmus Riis Kopperud	Hilde Vollan	Karoline Bragstad	Olav Hungnes	https://www.gisaid.org/	NA	NA	2021-03-02	NA
hCoV-19/Norway/2484/2021	betacoronavirus	EPI_ISL_1118545	NA	2021-01-25	Europe	Norway	Rogaland	NA	Europe	Norway	Rogaland	genome	29782	Human	unknown	unknown	NA	B.1.1.216	GR	Dept. of Medical Microbiology	Stavanger University Hospital	Helse Stavanger HF	Norwegian Institute of Public Health	Department of Virology	Kathrine Stene-Johansen	Kamilla Heddeland Instefjord	Hilde Elshaug	Garcia Llorente Ignacio	Engebretsen Serina Beate	Pedersen Benedikte Nevjen	Debech Nadia	Atiya R Ali	Marie Paulsen Madsen	Rasmus Riis Kopperud	Hilde Vollan	Karoline Bragstad	Olav Hungnes	https://www.gisaid.org/	NA	NA	2021-03-02	NA
hCoV-19/Norway/2456/2021	betacoronavirus	EPI_ISL_1118544	NA	2021-01-25	Europe	Norway	Oslo	NA	Europe	Norway	Oslo	genome	29782	Human	unknown	unknown	NA	B.1.1.204	GR	Norwegian Institute of Public Health	Department of Virology	Norwegian Institute of Public Health	Department of Virology	Kathrine Stene-Johansen	Kamilla Heddeland Instefjord	Hilde Elshaug	Garcia Llorente Ignacio	Engebretsen Serina Beate	Pedersen Benedikte Nevjen	Debech Nadia	Atiya R Ali	Marie Paulsen Madsen	Rasmus Riis Kopperud	Hilde Vollan	Karoline Bragstad	Olav Hungnes	https://www.gisaid.org/	NA	NA	2021-03-02	NA
hCoV-19/Norway/2445/2021	betacoronavirus	EPI_ISL_1118543	NA	2021-01-25	Europe	Norway	Vestfold og Telemark	NA	Europe	Norway	Vestfold og Telemark	genome	29782	Human	unknown	unknown	NA	B.1.1.333	GR	Vestfold Hospital	Toensberg
hCoV-19/Norway/2444/2021	betacoronavirus	EPI_ISL_1118542	NA	2021-01-25	Europe	Norway	Vestfold og Telemark	NA	Europe	Norway	Vestfold og Telemark	genome	29782	Human	unknown	unknown	NA	B.1.177	GV	Vestfold Hospital	Toensberg
hCoV-19/Norway/2427/2021	betacoronavirus	EPI_ISL_1118541	NA	2021-01-25	Europe	Norway	Oslo	NA	Europe	Norway	Oslo	genome	29782	Human	unknown	unknown	NA	B.1.177	GV	Norwegian Institute of Public Health	Department of Virology	Norwegian Institute of Public Health	Department of Virology	Kathrine Stene-Johansen	Kamilla Heddeland Instefjord	Hilde Elshaug	Garcia Llorente Ignacio	Engebretsen Serina Beate	Pedersen Benedikte Nevjen	Debech Nadia	Atiya R Ali	Marie Paulsen Madsen	Rasmus Riis Kopperud	Hilde Vollan	Karoline Bragstad	Olav Hungnes	https://www.gisaid.org/	NA	NA	2021-03-02	NA
hCoV-19/Norway/2426/2021	betacoronavirus	EPI_ISL_1118540	NA	2021-01-25	Europe	Norway	Oslo	NA	Europe	Norway	Oslo	genome	29782	Human	unknown	unknown	NA	B.1.177	GV	Norwegian Institute of Public Health	Department of Virology	Norwegian Institute of Public Health	Department of Virology	Kathrine Stene-Johansen	Kamilla Heddeland Instefjord	Hilde Elshaug	Garcia Llorente Ignacio	Engebretsen Serina Beate	Pedersen Benedikte Nevjen	Debech Nadia	Atiya R Ali	Marie Paulsen Madsen	Rasmus Riis Kopperud	Hilde Vollan	Karoline Bragstad	Olav Hungnes	https://www.gisaid.org/	NA	NA	2021-03-02	NA
hCoV-19/Norway/2373/2021	betacoronavirus	EPI_ISL_1118539	NA	2021-01-25	Europe	Norway	Oslo	NA	Europe	Norway	Oslo	genome	29782	Human	unknown	unknown	NA	B.1.1.333	GR	Norwegian Institute of Public Health	Department of Virology	Norwegian Institute of Public Health	Department of Virology	Kathrine Stene-Johansen	Kamilla Heddeland Instefjord	Hilde Elshaug	Garcia Llorente Ignacio	Engebretsen Serina Beate	Pedersen Benedikte Nevjen	Debech Nadia	Atiya R Ali	Marie Paulsen Madsen	Rasmus Riis Kopperud	Hilde Vollan	Karoline Bragstad	Olav Hungnes	https://www.gisaid.org/	NA	NA	2021-03-02	NA
hCoV-19/Norway/2009/2021	betacoronavirus	EPI_ISL_1118538	NA	2021-01-25	Europe	Norway	Oslo	NA	Europe	Norway	Oslo	genome	29782	Human	unknown	unknown	NA	B.1.36.21	GH	Akershus University Hospital	Department for Microbiology and Infectious Disease Control	Norwegian Institute of Public Health	Department of Virology	Kathrine Stene-Johansen	Kamilla Heddeland Instefjord	Hilde Elshaug	Garcia Llorente Ignacio	Engebretsen Serina Beate	Pedersen Benedikte Nevjen	Debech Nadia	Atiya R Ali	Marie Paulsen Madsen	Rasmus Riis Kopperud	Hilde Vollan	Karoline Bragstad	Olav Hungnes	https://www.gisaid.org/	NA	NA	2021-03-02	NA
hCoV-19/Norway/1859/2021	betacoronavirus	EPI_ISL_1118537	NA	2021-01-25	Europe	Norway	Agder	NA	Europe	Norway	Agder	genome	29782	Human	unknown	unknown	NA	B.1.1.333	GR	Hospital of Southern Norway - Kristiansand	Department of Medical Microbiology	Norwegian Institute of Public Health	Department of Virology	Kathrine Stene-Johansen	Kamilla Heddeland Instefjord	Hilde Elshaug	Garcia Llorente Ignacio	Engebretsen Serina Beate	Pedersen Benedikte Nevjen	Debech Nadia	Atiya R Ali	Marie Paulsen Madsen	Rasmus Riis Kopperud	Hilde Vollan	Karoline Bragstad	Olav Hungnes	https://www.gisaid.org/	NA	NA	2021-03-02	NA
hCoV-19/Norway/1787/2021	betacoronavirus	EPI_ISL_1118536	NA	2021-01-25	Europe	Norway	Nordland	NA	Europe	Norway	Nordland	genome	29782	Human	unknown	unknown	NA	B.1.177.60	GV	Nordland Hospital - Bodo	Laboratory Department	Molecular Biology Unit	Norwegian Institute of Public Health	Department of Virology	Kathrine Stene-Johansen	Kamilla Heddeland Instefjord	Hilde Elshaug	Garcia Llorente Ignacio	Engebretsen Serina Beate	Pedersen Benedikte Nevjen	Debech Nadia	Atiya R Ali	Marie Paulsen Madsen	Rasmus Riis Kopperud	Hilde Vollan	Karoline Bragstad	Olav Hungnes	https://www.gisaid.org/	NA	NA	2021-03-02	NA
hCoV-19/Norway/1755/2021	betacoronavirus	EPI_ISL_1118535	NA	2021-01-25	Europe	Norway	Viken	NA	Europe	Norway	Viken	genome	29782	Human	unknown	unknown	NA	B.1.1	GR	Akershus University Hospital	Department for Microbiology and Infectious Disease Control	Norwegian Institute of Public Health	Department of Virology	Kathrine Stene-Johansen	Kamilla Heddeland Instefjord	Hilde Elshaug	Garcia Llorente Ignacio	Engebretsen Serina Beate	Pedersen Benedikte Nevjen	Debech Nadia	Atiya R Ali	Marie Paulsen Madsen	Rasmus Riis Kopperud	Hilde Vollan	Karoline Bragstad	Olav Hungnes	https://www.gisaid.org/	NA	NA	2021-03-02	NA
hCoV-19/Norway/1776/2021	betacoronavirus	EPI_ISL_1118534	NA	2021-01-25	Europe	Norway	Vestfold og Telemark	NA	Europe	Norway	Vestfold og Telemark	genome	29782	Human	unknown	unknown	NA	B.1	G	Vestfold Hospital	Toensberg
hCoV-19/Norway/1757/2021	betacoronavirus	EPI_ISL_1118533	NA	2021-01-25	Europe	Norway	Viken	NA	Europe	Norway	Viken	genome	29782	Human	unknown	unknown	NA	B.1.1.153	GR	Akershus University Hospital	Department for Microbiology and Infectious Disease Control	Norwegian Institute of Public Health	Department of Virology	Kathrine Stene-Johansen	Kamilla Heddeland Instefjord	Hilde Elshaug	Garcia Llorente Ignacio	Engebretsen Serina Beate	Pedersen Benedikte Nevjen	Debech Nadia	Atiya R Ali	Marie Paulsen Madsen	Rasmus Riis Kopperud	Hilde Vollan	Karoline Bragstad	Olav Hungnes	https://www.gisaid.org/	NA	NA	2021-03-02	NA
hCoV-19/Norway/1727/2021	betacoronavirus	EPI_ISL_1118532	NA	2021-01-25	Europe	Norway	Viken	NA	Europe	Norway	Viken	genome	29782	Human	unknown	unknown	NA	B.1.36	GH	Ostfold Hospital Trust - Kalnes	Centre for Laboratory Medicine	Section for gene technology and infection serology	Norwegian Institute of Public Health	Department of Virology	Kathrine Stene-Johansen	Kamilla Heddeland Instefjord	Hilde Elshaug	Garcia Llorente Ignacio	Engebretsen Serina Beate	Pedersen Benedikte Nevjen	Debech Nadia	Atiya R Ali	Marie Paulsen Madsen	Rasmus Riis Kopperud	Hilde Vollan	Karoline Bragstad	Olav Hungnes	https://www.gisaid.org/	NA	NA	2021-03-02	NA
hCoV-19/Norway/1703/2021	betacoronavirus	EPI_ISL_1118531	NA	2021-01-25	Europe	Norway	Oslo	NA	Europe	Norway	Oslo	genome	29782	Human	unknown	unknown	NA	B.1.1.153	GR	Furst Medical Laboratory	Norwegian Institute of Public Health	Department of Virology	Kathrine Stene-Johansen	Kamilla Heddeland Instefjord	Hilde Elshaug	Garcia Llorente Ignacio	Engebretsen Serina Beate	Pedersen Benedikte Nevjen	Debech Nadia	Atiya R Ali	Marie Paulsen Madsen	Rasmus Riis Kopperud	Hilde Vollan	Karoline Bragstad	Olav Hungnes	https://www.gisaid.org/	NA	NA	2021-03-02	NA
hCoV-19/Norway/1694/2021	betacoronavirus	EPI_ISL_1118530	NA	2021-01-25	Europe	Norway	Nordland	NA	Europe	Norway	Nordland	genome	29782	Human	unknown	unknown	NA	C.35	GR	Nordland Hospital - Bodo	Laboratory Department	Molecular Biology Unit	Norwegian Institute of Public Health	Department of Virology	Kathrine Stene-Johansen	Kamilla Heddeland Instefjord	Hilde Elshaug	Garcia Llorente Ignacio	Engebretsen Serina Beate	Pedersen Benedikte Nevjen	Debech Nadia	Atiya R Ali	Marie Paulsen Madsen	Rasmus Riis Kopperud	Hilde Vollan	Karoline Bragstad	Olav Hungnes	https://www.gisaid.org/	NA	NA	2021-03-02	NA
hCoV-19/Norway/1396/2021	betacoronavirus	EPI_ISL_1118529	NA	2021-01-25	Europe	Norway	Oslo	NA	Europe	Norway	Oslo	genome	29782	Human	unknown	unknown	NA	B.1.1.333	GR	Oslo University Hospital	Department of Medical Microbiology	Norwegian Institute of Public Health	Department of Virology	Kathrine Stene-Johansen	Kamilla Heddeland Instefjord	Hilde Elshaug	Garcia Llorente Ignacio	Engebretsen Serina Beate	Pedersen Benedikte Nevjen	Debech Nadia	Atiya R Ali	Marie Paulsen Madsen	Rasmus Riis Kopperud	Hilde Vollan	Karoline Bragstad	Olav Hungnes	https://www.gisaid.org/	NA	NA	2021-03-02	NA
hCoV-19/Norway/1358/2021	betacoronavirus	EPI_ISL_1118528	NA	2021-01-25	Europe	Norway	Oslo	NA	Europe	Norway	Oslo	genome	29782	Human	unknown	unknown	NA	B.1.36.21	GH	Oslo University Hospital	Department of Medical Microbiology	Norwegian Institute of Public Health	Department of Virology	Kathrine Stene-Johansen	Kamilla Heddeland Instefjord	Hilde Elshaug	Garcia Llorente Ignacio	Engebretsen Serina Beate	Pedersen Benedikte Nevjen	Debech Nadia	Atiya R Ali	Marie Paulsen Madsen	Rasmus Riis Kopperud	Hilde Vollan	Karoline Bragstad	Olav Hungnes	https://www.gisaid.org/	NA	NA	2021-03-02	NA
hCoV-19/Norway/1356/2021	betacoronavirus	EPI_ISL_1118527	NA	2021-01-25	Europe	Norway	Viken	NA	Europe	Norway	Viken	genome	29782	Human	unknown	unknown	NA	B.1.1.333	GR	Oslo University Hospital	Department of Medical Microbiology	Norwegian Institute of Public Health	Department of Virology	Kathrine Stene-Johansen	Kamilla Heddeland Instefjord	Hilde Elshaug	Garcia Llorente Ignacio	Engebretsen Serina Beate	Pedersen Benedikte Nevjen	Debech Nadia	Atiya R Ali	Marie Paulsen Madsen	Rasmus Riis Kopperud	Hilde Vollan	Karoline Bragstad	Olav Hungnes	https://www.gisaid.org/	NA	NA	2021-03-02	NA
hCoV-19/Norway/2460/2021	betacoronavirus	EPI_ISL_1118526	NA	2021-01-24	Europe	Norway	Oslo	NA	Europe	Norway	Oslo	genome	29782	Human	unknown	unknown	NA	B.1.160	GH	Norwegian Institute of Public Health	Department of Virology	Norwegian Institute of Public Health	Department of Virology	Kathrine Stene-Johansen	Kamilla Heddeland Instefjord	Hilde Elshaug	Garcia Llorente Ignacio	Engebretsen Serina Beate	Pedersen Benedikte Nevjen	Debech Nadia	Atiya R Ali	Marie Paulsen Madsen	Rasmus Riis Kopperud	Hilde Vollan	Karoline Bragstad	Olav Hungnes	https://www.gisaid.org/	NA	NA	2021-03-02	NA
hCoV-19/Norway/1779/2021	betacoronavirus	EPI_ISL_1118525	NA	2021-01-24	Europe	Norway	Vestfold og Telemark	NA	Europe	Norway	Vestfold og Telemark	genome	29782	Human	unknown	unknown	NA	B.1	G	Vestfold Hospital	Toensberg
hCoV-19/Norway/3506/2021	betacoronavirus	EPI_ISL_1118524	NA	2021-01-23	Europe	Norway	Viken	NA	Europe	Norway	Viken	genome	29782	Human	unknown	unknown	NA	B.1.36.21	GH	Ostfold Hospital Trust - Kalnes	Centre for Laboratory Medicine	Section for gene technology and infection serology	Norwegian Institute of Public Health	Department of Virology	Kathrine Stene-Johansen	Kamilla Heddeland Instefjord	Hilde Elshaug	Garcia Llorente Ignacio	Engebretsen Serina Beate	Pedersen Benedikte Nevjen	Debech Nadia	Atiya R Ali	Marie Paulsen Madsen	Rasmus Riis Kopperud	Hilde Vollan	Karoline Bragstad	Olav Hungnes	https://www.gisaid.org/	NA	NA	2021-03-02	NA
hCoV-19/Norway/3504/2021	betacoronavirus	EPI_ISL_1118523	NA	2021-01-23	Europe	Norway	Viken	NA	Europe	Norway	Viken	genome	29782	Human	unknown	unknown	NA	B.1.36.21	GH	Ostfold Hospital Trust - Kalnes	Centre for Laboratory Medicine	Section for gene technology and infection serology	Norwegian Institute of Public Health	Department of Virology	Kathrine Stene-Johansen	Kamilla Heddeland Instefjord	Hilde Elshaug	Garcia Llorente Ignacio	Engebretsen Serina Beate	Pedersen Benedikte Nevjen	Debech Nadia	Atiya R Ali	Marie Paulsen Madsen	Rasmus Riis Kopperud	Hilde Vollan	Karoline Bragstad	Olav Hungnes	https://www.gisaid.org/	NA	NA	2021-03-02	NA
hCoV-19/Norway/1733/2021	betacoronavirus	EPI_ISL_1118522	NA	2021-01-23	Europe	Norway	Viken	NA	Europe	Norway	Viken	genome	29782	Human	unknown	unknown	NA	B.1.36.1	GH	Ostfold Hospital Trust - Kalnes	Centre for Laboratory Medicine	Section for gene technology and infection serology	Norwegian Institute of Public Health	Department of Virology	Kathrine Stene-Johansen	Kamilla Heddeland Instefjord	Hilde Elshaug	Garcia Llorente Ignacio	Engebretsen Serina Beate	Pedersen Benedikte Nevjen	Debech Nadia	Atiya R Ali	Marie Paulsen Madsen	Rasmus Riis Kopperud	Hilde Vollan	Karoline Bragstad	Olav Hungnes	https://www.gisaid.org/	NA	NA	2021-03-02	NA
hCoV-19/Norway/1732/2021	betacoronavirus	EPI_ISL_1118521	NA	2021-01-23	Europe	Norway	Viken	NA	Europe	Norway	Viken	genome	29782	Human	unknown	unknown	NA	C.35	GR	Ostfold Hospital Trust - Kalnes	Centre for Laboratory Medicine	Section for gene technology and infection serology	Norwegian Institute of Public Health	Department of Virology	Kathrine Stene-Johansen	Kamilla Heddeland Instefjord	Hilde Elshaug	Garcia Llorente Ignacio	Engebretsen Serina Beate	Pedersen Benedikte Nevjen	Debech Nadia	Atiya R Ali	Marie Paulsen Madsen	Rasmus Riis Kopperud	Hilde Vollan	Karoline Bragstad	Olav Hungnes	https://www.gisaid.org/	NA	NA	2021-03-02	NA
hCoV-19/Norway/1853/2021	betacoronavirus	EPI_ISL_1118520	NA	2021-01-23	Europe	Norway	More og Romsdal	NA	Europe	Norway	More og Romsdal	genome	29782	Human	unknown	unknown	NA	B.1.177.82	GV	Department of Medical Microbiology - section Molde	Molde Hospital	Norwegian Institute of Public Health	Department of Virology	Kathrine Stene-Johansen	Kamilla Heddeland Instefjord	Hilde Elshaug	Garcia Llorente Ignacio	Engebretsen Serina Beate	Pedersen Benedikte Nevjen	Debech Nadia	Atiya R Ali	Marie Paulsen Madsen	Rasmus Riis Kopperud	Hilde Vollan	Karoline Bragstad	Olav Hungnes	https://www.gisaid.org/	NA	NA	2021-03-02	NA
hCoV-19/Norway/1551/2021	betacoronavirus	EPI_ISL_1118519	NA	2021-01-23	Europe	Norway	Nordland	NA	Europe	Norway	Nordland	genome	29782	Human	unknown	unknown	NA	B.1.258	G	Nordland Hospital - Bodo	Laboratory Department	Molecular Biology Unit	Norwegian Institute of Public Health	Department of Virology	Kathrine Stene-Johansen	Kamilla Heddeland Instefjord	Hilde Elshaug	Garcia Llorente Ignacio	Engebretsen Serina Beate	Pedersen Benedikte Nevjen	Debech Nadia	Atiya R Ali	Marie Paulsen Madsen	Rasmus Riis Kopperud	Hilde Vollan	Karoline Bragstad	Olav Hungnes	https://www.gisaid.org/	NA	NA	2021-03-02	NA
hCoV-19/Norway/1720/2021	betacoronavirus	EPI_ISL_1118518	NA	2021-01-23	Europe	Norway	Viken	NA	Europe	Norway	Viken	genome	29782	Human	unknown	unknown	NA	B.1.160	GH	Ostfold Hospital Trust - Kalnes	Centre for Laboratory Medicine	Section for gene technology and infection serology	Norwegian Institute of Public Health	Department of Virology	Kathrine Stene-Johansen	Kamilla Heddeland Instefjord	Hilde Elshaug	Garcia Llorente Ignacio	Engebretsen Serina Beate	Pedersen Benedikte Nevjen	Debech Nadia	Atiya R Ali	Marie Paulsen Madsen	Rasmus Riis Kopperud	Hilde Vollan	Karoline Bragstad	Olav Hungnes	https://www.gisaid.org/	NA	NA	2021-03-02	NA
hCoV-19/Norway/3501/2021	betacoronavirus	EPI_ISL_1118517	NA	2021-01-22	Europe	Norway	Viken	NA	Europe	Norway	Viken	genome	29782	Human	unknown	unknown	NA	B.1.36.21	GH	Ostfold Hospital Trust - Kalnes	Centre for Laboratory Medicine	Section for gene technology and infection serology	Norwegian Institute of Public Health	Department of Virology	Kathrine Stene-Johansen	Kamilla Heddeland Instefjord	Hilde Elshaug	Garcia Llorente Ignacio	Engebretsen Serina Beate	Pedersen Benedikte Nevjen	Debech Nadia	Atiya R Ali	Marie Paulsen Madsen	Rasmus Riis Kopperud	Hilde Vollan	Karoline Bragstad	Olav Hungnes	https://www.gisaid.org/	NA	NA	2021-03-02	NA
hCoV-19/Norway/1417/2021	betacoronavirus	EPI_ISL_1118516	NA	2021-01-22	Europe	Norway	Oslo	NA	Europe	Norway	Oslo	genome	29782	Human	unknown	unknown	NA	B.1.1.153	GR	Furst Medical Laboratory	Norwegian Institute of Public Health	Department of Virology	Kathrine Stene-Johansen	Kamilla Heddeland Instefjord	Hilde Elshaug	Garcia Llorente Ignacio	Engebretsen Serina Beate	Pedersen Benedikte Nevjen	Debech Nadia	Atiya R Ali	Marie Paulsen Madsen	Rasmus Riis Kopperud	Hilde Vollan	Karoline Bragstad	Olav Hungnes	https://www.gisaid.org/	NA	NA	2021-03-02	NA
hCoV-19/Norway/1774/2021	betacoronavirus	EPI_ISL_1118515	NA	2021-01-22	Europe	Norway	Vestfold og Telemark	NA	Europe	Norway	Vestfold og Telemark	genome	29782	Human	unknown	unknown	NA	B.1.177.60	GV	Vestfold Hospital	Toensberg
hCoV-19/Norway/1680/2021	betacoronavirus	EPI_ISL_1118514	NA	2021-01-22	Europe	Norway	Trondelag	NA	Europe	Norway	Trondelag	genome	29782	Human	unknown	unknown	NA	B.1.1.333	GR	Department of Medical Microbiology	St. Olavs hospital	Norwegian Institute of Public Health	Department of Virology	Kathrine Stene-Johansen	Kamilla Heddeland Instefjord	Hilde Elshaug	Garcia Llorente Ignacio	Engebretsen Serina Beate	Pedersen Benedikte Nevjen	Debech Nadia	Atiya R Ali	Marie Paulsen Madsen	Rasmus Riis Kopperud	Hilde Vollan	Karoline Bragstad	Olav Hungnes	https://www.gisaid.org/	NA	NA	2021-03-02	NA
hCoV-19/Norway/1963/2021	betacoronavirus	EPI_ISL_1118513	NA	2021-01-22	Europe	Norway	Oslo	NA	Europe	Norway	Oslo	genome	29782	Human	unknown	unknown	NA	B.1.36.21	GH	Akershus University Hospital	Department for Microbiology and Infectious Disease Control	Norwegian Institute of Public Health	Department of Virology	Kathrine Stene-Johansen	Kamilla Heddeland Instefjord	Hilde Elshaug	Garcia Llorente Ignacio	Engebretsen Serina Beate	Pedersen Benedikte Nevjen	Debech Nadia	Atiya R Ali	Marie Paulsen Madsen	Rasmus Riis Kopperud	Hilde Vollan	Karoline Bragstad	Olav Hungnes	https://www.gisaid.org/	NA	NA	2021-03-02	NA
hCoV-19/Norway/1555/2021	betacoronavirus	EPI_ISL_1118512	NA	2021-01-22	Europe	Norway	More og Romsdal	NA	Europe	Norway	More og Romsdal	genome	29782	Human	unknown	unknown	NA	B.1.160	GH	Medical Microbiology Unit	Department for Laboratory Medicine	Drammen Hospital	Vestre Viken Health Trust		Norwegian Institute of Public Health	Department of Virology	Kathrine Stene-Johansen	Kamilla Heddeland Instefjord	Hilde Elshaug	Garcia Llorente Ignacio	Engebretsen Serina Beate	Pedersen Benedikte Nevjen	Debech Nadia	Atiya R Ali	Marie Paulsen Madsen	Rasmus Riis Kopperud	Hilde Vollan	Karoline Bragstad	Olav Hungnes	https://www.gisaid.org/	NA	NA	2021-03-02	NA
hCoV-19/Norway/1698/2021	betacoronavirus	EPI_ISL_1118511	NA	2021-01-22	Europe	Norway	Vestfold og Telemark	NA	Europe	Norway	Vestfold og Telemark	genome	29782	Human	unknown	unknown	NA	B.1.1.333	GR	Unilabs Laboratory Medicine	Norwegian Institute of Public Health	Department of Virology	Kathrine Stene-Johansen	Kamilla Heddeland Instefjord	Hilde Elshaug	Garcia Llorente Ignacio	Engebretsen Serina Beate	Pedersen Benedikte Nevjen	Debech Nadia	Atiya R Ali	Marie Paulsen Madsen	Rasmus Riis Kopperud	Hilde Vollan	Karoline Bragstad	Olav Hungnes	https://www.gisaid.org/	NA	NA	2021-03-02	NA
hCoV-19/Norway/1687/2021	betacoronavirus	EPI_ISL_1118510	NA	2021-01-22	Europe	Norway	Trondelag	NA	Europe	Norway	Trondelag	genome	29782	Human	unknown	unknown	NA	B.1.221	G	Department of Medical Microbiology	St. Olavs hospital	Norwegian Institute of Public Health	Department of Virology	Kathrine Stene-Johansen	Kamilla Heddeland Instefjord	Hilde Elshaug	Garcia Llorente Ignacio	Engebretsen Serina Beate	Pedersen Benedikte Nevjen	Debech Nadia	Atiya R Ali	Marie Paulsen Madsen	Rasmus Riis Kopperud	Hilde Vollan	Karoline Bragstad	Olav Hungnes	https://www.gisaid.org/	NA	NA	2021-03-02	NA
hCoV-19/Norway/1685/2021	betacoronavirus	EPI_ISL_1118509	NA	2021-01-22	Europe	Norway	Trondelag	NA	Europe	Norway	Trondelag	genome	29782	Human	unknown	unknown	NA	B.1.1.333	GR	Department of Medical Microbiology	St. Olavs hospital	Norwegian Institute of Public Health	Department of Virology	Kathrine Stene-Johansen	Kamilla Heddeland Instefjord	Hilde Elshaug	Garcia Llorente Ignacio	Engebretsen Serina Beate	Pedersen Benedikte Nevjen	Debech Nadia	Atiya R Ali	Marie Paulsen Madsen	Rasmus Riis Kopperud	Hilde Vollan	Karoline Bragstad	Olav Hungnes	https://www.gisaid.org/	NA	NA	2021-03-02	NA
hCoV-19/Norway/1415/2021	betacoronavirus	EPI_ISL_1118508	NA	2021-01-22	Europe	Norway	Oslo	NA	Europe	Norway	Oslo	genome	29782	Human	unknown	unknown	NA	B.1.1.153	GR	Furst Medical Laboratory	Norwegian Institute of Public Health	Department of Virology	Kathrine Stene-Johansen	Kamilla Heddeland Instefjord	Hilde Elshaug	Garcia Llorente Ignacio	Engebretsen Serina Beate	Pedersen Benedikte Nevjen	Debech Nadia	Atiya R Ali	Marie Paulsen Madsen	Rasmus Riis Kopperud	Hilde Vollan	Karoline Bragstad	Olav Hungnes	https://www.gisaid.org/	NA	NA	2021-03-02	NA
hCoV-19/Norway/1413/2021	betacoronavirus	EPI_ISL_1118507	NA	2021-01-22	Europe	Norway	Oslo	NA	Europe	Norway	Oslo	genome	29782	Human	unknown	unknown	NA	B.1.1.153	GR	Furst Medical Laboratory	Norwegian Institute of Public Health	Department of Virology	Kathrine Stene-Johansen	Kamilla Heddeland Instefjord	Hilde Elshaug	Garcia Llorente Ignacio	Engebretsen Serina Beate	Pedersen Benedikte Nevjen	Debech Nadia	Atiya R Ali	Marie Paulsen Madsen	Rasmus Riis Kopperud	Hilde Vollan	Karoline Bragstad	Olav Hungnes	https://www.gisaid.org/	NA	NA	2021-03-02	NA
hCoV-19/Norway/1412/2021	betacoronavirus	EPI_ISL_1118506	NA	2021-01-22	Europe	Norway	Oslo	NA	Europe	Norway	Oslo	genome	29782	Human	unknown	unknown	NA	B.1.1.153	GR	Furst Medical Laboratory	Norwegian Institute of Public Health	Department of Virology	Kathrine Stene-Johansen	Kamilla Heddeland Instefjord	Hilde Elshaug	Garcia Llorente Ignacio	Engebretsen Serina Beate	Pedersen Benedikte Nevjen	Debech Nadia	Atiya R Ali	Marie Paulsen Madsen	Rasmus Riis Kopperud	Hilde Vollan	Karoline Bragstad	Olav Hungnes	https://www.gisaid.org/	NA	NA	2021-03-02	NA
hCoV-19/Norway/1411/2021	betacoronavirus	EPI_ISL_1118505	NA	2021-01-22	Europe	Norway	Oslo	NA	Europe	Norway	Oslo	genome	29782	Human	unknown	unknown	NA	B.1.1.153	GR	Furst Medical Laboratory	Norwegian Institute of Public Health	Department of Virology	Kathrine Stene-Johansen	Kamilla Heddeland Instefjord	Hilde Elshaug	Garcia Llorente Ignacio	Engebretsen Serina Beate	Pedersen Benedikte Nevjen	Debech Nadia	Atiya R Ali	Marie Paulsen Madsen	Rasmus Riis Kopperud	Hilde Vollan	Karoline Bragstad	Olav Hungnes	https://www.gisaid.org/	NA	NA	2021-03-02	NA
hCoV-19/Norway/1407/2021	betacoronavirus	EPI_ISL_1118504	NA	2021-01-22	Europe	Norway	Oslo	NA	Europe	Norway	Oslo	genome	29782	Human	unknown	unknown	NA	B.1.1.153	GR	Furst Medical Laboratory	Norwegian Institute of Public Health	Department of Virology	Kathrine Stene-Johansen	Kamilla Heddeland Instefjord	Hilde Elshaug	Garcia Llorente Ignacio	Engebretsen Serina Beate	Pedersen Benedikte Nevjen	Debech Nadia	Atiya R Ali	Marie Paulsen Madsen	Rasmus Riis Kopperud	Hilde Vollan	Karoline Bragstad	Olav Hungnes	https://www.gisaid.org/	NA	NA	2021-03-02	NA
hCoV-19/Norway/1387/2021	betacoronavirus	EPI_ISL_1118503	NA	2021-01-22	Europe	Norway	Vestfold og Telemark	NA	Europe	Norway	Vestfold og Telemark	genome	29782	Human	unknown	unknown	NA	B.1.1.333	GR	Vestfold Hospital	Toensberg
hCoV-19/Norway/1901/2021	betacoronavirus	EPI_ISL_1118502	NA	2021-01-21	Europe	Norway	Viken	NA	Europe	Norway	Viken	genome	29782	Human	unknown	unknown	NA	B.1.1.153	GR	Medical Microbiology Unit	Department for Laboratory Medicine	Drammen Hospital	Vestre Viken Health Trust		Norwegian Institute of Public Health	Department of Virology	Kathrine Stene-Johansen	Kamilla Heddeland Instefjord	Hilde Elshaug	Garcia Llorente Ignacio	Engebretsen Serina Beate	Pedersen Benedikte Nevjen	Debech Nadia	Atiya R Ali	Marie Paulsen Madsen	Rasmus Riis Kopperud	Hilde Vollan	Karoline Bragstad	Olav Hungnes	https://www.gisaid.org/	NA	NA	2021-03-02	NA
hCoV-19/Norway/1708/2021	betacoronavirus	EPI_ISL_1118501	NA	2021-01-21	Europe	Norway	Vestfold og Telemark	NA	Europe	Norway	Vestfold og Telemark	genome	29782	Human	unknown	unknown	NA	B.1.1.333	GR	Unilabs Laboratory Medicine	Norwegian Institute of Public Health	Department of Virology	Kathrine Stene-Johansen	Kamilla Heddeland Instefjord	Hilde Elshaug	Garcia Llorente Ignacio	Engebretsen Serina Beate	Pedersen Benedikte Nevjen	Debech Nadia	Atiya R Ali	Marie Paulsen Madsen	Rasmus Riis Kopperud	Hilde Vollan	Karoline Bragstad	Olav Hungnes	https://www.gisaid.org/	NA	NA	2021-03-02	NA
hCoV-19/Norway/1679/2021	betacoronavirus	EPI_ISL_1118500	NA	2021-01-21	Europe	Norway	Trondelag	NA	Europe	Norway	Trondelag	genome	29782	Human	unknown	unknown	NA	B.1.177.79	GV	Department of Medical Microbiology	St. Olavs hospital	Norwegian Institute of Public Health	Department of Virology	Kathrine Stene-Johansen	Kamilla Heddeland Instefjord	Hilde Elshaug	Garcia Llorente Ignacio	Engebretsen Serina Beate	Pedersen Benedikte Nevjen	Debech Nadia	Atiya R Ali	Marie Paulsen Madsen	Rasmus Riis Kopperud	Hilde Vollan	Karoline Bragstad	Olav Hungnes	https://www.gisaid.org/	NA	NA	2021-03-02	NA
hCoV-19/Norway/1969/2021	betacoronavirus	EPI_ISL_1118499	NA	2021-01-21	Europe	Norway	Oslo	NA	Europe	Norway	Oslo	genome	29782	Human	unknown	unknown	NA	B.1.1.333	GR	Akershus University Hospital	Department for Microbiology and Infectious Disease Control	Norwegian Institute of Public Health	Department of Virology	Kathrine Stene-Johansen	Kamilla Heddeland Instefjord	Hilde Elshaug	Garcia Llorente Ignacio	Engebretsen Serina Beate	Pedersen Benedikte Nevjen	Debech Nadia	Atiya R Ali	Marie Paulsen Madsen	Rasmus Riis Kopperud	Hilde Vollan	Karoline Bragstad	Olav Hungnes	https://www.gisaid.org/	NA	NA	2021-03-02	NA
hCoV-19/Norway/1968/2021	betacoronavirus	EPI_ISL_1118498	NA	2021-01-21	Europe	Norway	Oslo	NA	Europe	Norway	Oslo	genome	29782	Human	unknown	unknown	NA	B.1.1.333	GR	Akershus University Hospital	Department for Microbiology and Infectious Disease Control	Norwegian Institute of Public Health	Department of Virology	Kathrine Stene-Johansen	Kamilla Heddeland Instefjord	Hilde Elshaug	Garcia Llorente Ignacio	Engebretsen Serina Beate	Pedersen Benedikte Nevjen	Debech Nadia	Atiya R Ali	Marie Paulsen Madsen	Rasmus Riis Kopperud	Hilde Vollan	Karoline Bragstad	Olav Hungnes	https://www.gisaid.org/	NA	NA	2021-03-02	NA
hCoV-19/Norway/1686/2021	betacoronavirus	EPI_ISL_1118497	NA	2021-01-21	Europe	Norway	Trondelag	NA	Europe	Norway	Trondelag	genome	29782	Human	unknown	unknown	NA	P.2	GR	Department of Medical Microbiology	St. Olavs hospital	Norwegian Institute of Public Health	Department of Virology	Kathrine Stene-Johansen	Kamilla Heddeland Instefjord	Hilde Elshaug	Garcia Llorente Ignacio	Engebretsen Serina Beate	Pedersen Benedikte Nevjen	Debech Nadia	Atiya R Ali	Marie Paulsen Madsen	Rasmus Riis Kopperud	Hilde Vollan	Karoline Bragstad	Olav Hungnes	https://www.gisaid.org/	NA	NA	2021-03-02	NA
hCoV-19/Norway/1430/2021	betacoronavirus	EPI_ISL_1118496	NA	2021-01-21	Europe	Norway	Oslo	NA	Europe	Norway	Oslo	genome	29782	Human	unknown	unknown	NA	U.3	GV	Furst Medical Laboratory	Norwegian Institute of Public Health	Department of Virology	Kathrine Stene-Johansen	Kamilla Heddeland Instefjord	Hilde Elshaug	Garcia Llorente Ignacio	Engebretsen Serina Beate	Pedersen Benedikte Nevjen	Debech Nadia	Atiya R Ali	Marie Paulsen Madsen	Rasmus Riis Kopperud	Hilde Vollan	Karoline Bragstad	Olav Hungnes	https://www.gisaid.org/	NA	NA	2021-03-02	NA
hCoV-19/Norway/3518/2021	betacoronavirus	EPI_ISL_1118495	NA	2021-01-20	Europe	Norway	Viken	NA	Europe	Norway	Viken	genome	29782	Human	unknown	unknown	NA	B.1.36.21	GH	Ostfold Hospital Trust - Kalnes	Centre for Laboratory Medicine	Section for gene technology and infection serology	Norwegian Institute of Public Health	Department of Virology	Kathrine Stene-Johansen	Kamilla Heddeland Instefjord	Hilde Elshaug	Garcia Llorente Ignacio	Engebretsen Serina Beate	Pedersen Benedikte Nevjen	Debech Nadia	Atiya R Ali	Marie Paulsen Madsen	Rasmus Riis Kopperud	Hilde Vollan	Karoline Bragstad	Olav Hungnes	https://www.gisaid.org/	NA	NA	2021-03-02	NA
hCoV-19/Norway/2475/2021	betacoronavirus	EPI_ISL_1118494	NA	2021-01-20	Europe	Norway	Oslo	NA	Europe	Norway	Oslo	genome	29782	Human	unknown	unknown	NA	B.1.1.333	GR	Norwegian Institute of Public Health	Department of Virology	Norwegian Institute of Public Health	Department of Virology	Kathrine Stene-Johansen	Kamilla Heddeland Instefjord	Hilde Elshaug	Garcia Llorente Ignacio	Engebretsen Serina Beate	Pedersen Benedikte Nevjen	Debech Nadia	Atiya R Ali	Marie Paulsen Madsen	Rasmus Riis Kopperud	Hilde Vollan	Karoline Bragstad	Olav Hungnes	https://www.gisaid.org/	NA	NA	2021-03-02	NA
hCoV-19/Norway/2472/2021	betacoronavirus	EPI_ISL_1118493	NA	2021-01-20	Europe	Norway	Oslo	NA	Europe	Norway	Oslo	genome	29782	Human	unknown	unknown	NA	B.1.177.82	GV	Norwegian Institute of Public Health	Department of Virology	Norwegian Institute of Public Health	Department of Virology	Kathrine Stene-Johansen	Kamilla Heddeland Instefjord	Hilde Elshaug	Garcia Llorente Ignacio	Engebretsen Serina Beate	Pedersen Benedikte Nevjen	Debech Nadia	Atiya R Ali	Marie Paulsen Madsen	Rasmus Riis Kopperud	Hilde Vollan	Karoline Bragstad	Olav Hungnes	https://www.gisaid.org/	NA	NA	2021-03-02	NA
hCoV-19/Norway/2458/2021	betacoronavirus	EPI_ISL_1118492	NA	2021-01-20	Europe	Norway	Oslo	NA	Europe	Norway	Oslo	genome	29782	Human	unknown	unknown	NA	B.1.177.82	GV	Norwegian Institute of Public Health	Department of Virology	Norwegian Institute of Public Health	Department of Virology	Kathrine Stene-Johansen	Kamilla Heddeland Instefjord	Hilde Elshaug	Garcia Llorente Ignacio	Engebretsen Serina Beate	Pedersen Benedikte Nevjen	Debech Nadia	Atiya R Ali	Marie Paulsen Madsen	Rasmus Riis Kopperud	Hilde Vollan	Karoline Bragstad	Olav Hungnes	https://www.gisaid.org/	NA	NA	2021-03-02	NA
hCoV-19/Norway/2418/2021	betacoronavirus	EPI_ISL_1118491	NA	2021-01-20	Europe	Norway	Oslo	NA	Europe	Norway	Oslo	genome	29782	Human	unknown	unknown	NA	B.1.1.333	GR	Norwegian Institute of Public Health	Department of Virology	Norwegian Institute of Public Health	Department of Virology	Kathrine Stene-Johansen	Kamilla Heddeland Instefjord	Hilde Elshaug	Garcia Llorente Ignacio	Engebretsen Serina Beate	Pedersen Benedikte Nevjen	Debech Nadia	Atiya R Ali	Marie Paulsen Madsen	Rasmus Riis Kopperud	Hilde Vollan	Karoline Bragstad	Olav Hungnes	https://www.gisaid.org/	NA	NA	2021-03-02	NA
hCoV-19/Norway/2002/2021	betacoronavirus	EPI_ISL_1118490	NA	2021-01-20	Europe	Norway	Viken	NA	Europe	Norway	Viken	genome	29782	Human	unknown	unknown	NA	B.1.177	GV	Akershus University Hospital	Department for Microbiology and Infectious Disease Control	Norwegian Institute of Public Health	Department of Virology	Kathrine Stene-Johansen	Kamilla Heddeland Instefjord	Hilde Elshaug	Garcia Llorente Ignacio	Engebretsen Serina Beate	Pedersen Benedikte Nevjen	Debech Nadia	Atiya R Ali	Marie Paulsen Madsen	Rasmus Riis Kopperud	Hilde Vollan	Karoline Bragstad	Olav Hungnes	https://www.gisaid.org/	NA	NA	2021-03-02	NA
hCoV-19/Norway/1446/2021	betacoronavirus	EPI_ISL_1118489	NA	2021-01-20	Europe	Norway	Rogaland	NA	Europe	Norway	Rogaland	genome	29782	Human	unknown	unknown	NA	B.1.1.333	GR	Dept. of Medical Microbiology	Stavanger University Hospital	Helse Stavanger HF	Norwegian Institute of Public Health	Department of Virology	Kathrine Stene-Johansen	Kamilla Heddeland Instefjord	Hilde Elshaug	Garcia Llorente Ignacio	Engebretsen Serina Beate	Pedersen Benedikte Nevjen	Debech Nadia	Atiya R Ali	Marie Paulsen Madsen	Rasmus Riis Kopperud	Hilde Vollan	Karoline Bragstad	Olav Hungnes	https://www.gisaid.org/	NA	NA	2021-03-02	NA
hCoV-19/Norway/1531/2021	betacoronavirus	EPI_ISL_1118488	NA	2021-01-20	Europe	Norway	Nordland	NA	Europe	Norway	Nordland	genome	29782	Human	unknown	unknown	NA	B.1.1.333	GR	Nordland Hospital - Bodo	Laboratory Department	Molecular Biology Unit	Norwegian Institute of Public Health	Department of Virology	Kathrine Stene-Johansen	Kamilla Heddeland Instefjord	Hilde Elshaug	Garcia Llorente Ignacio	Engebretsen Serina Beate	Pedersen Benedikte Nevjen	Debech Nadia	Atiya R Ali	Marie Paulsen Madsen	Rasmus Riis Kopperud	Hilde Vollan	Karoline Bragstad	Olav Hungnes	https://www.gisaid.org/	NA	NA	2021-03-02	NA
hCoV-19/Norway/2482/2021	betacoronavirus	EPI_ISL_1118487	NA	2021-01-19	Europe	Norway	Oslo	NA	Europe	Norway	Oslo	genome	29782	Human	unknown	unknown	NA	B.1.1.333	GR	Norwegian Institute of Public Health	Department of Virology	Norwegian Institute of Public Health	Department of Virology	Kathrine Stene-Johansen	Kamilla Heddeland Instefjord	Hilde Elshaug	Garcia Llorente Ignacio	Engebretsen Serina Beate	Pedersen Benedikte Nevjen	Debech Nadia	Atiya R Ali	Marie Paulsen Madsen	Rasmus Riis Kopperud	Hilde Vollan	Karoline Bragstad	Olav Hungnes	https://www.gisaid.org/	NA	NA	2021-03-02	NA
hCoV-19/Norway/1705/2021	betacoronavirus	EPI_ISL_1118486	NA	2021-01-19	Europe	Norway	Vestfold og Telemark	NA	Europe	Norway	Vestfold og Telemark	genome	29782	Human	unknown	unknown	NA	B.1.1.333	GR	Unilabs Laboratory Medicine	Norwegian Institute of Public Health	Department of Virology	Kathrine Stene-Johansen	Kamilla Heddeland Instefjord	Hilde Elshaug	Garcia Llorente Ignacio	Engebretsen Serina Beate	Pedersen Benedikte Nevjen	Debech Nadia	Atiya R Ali	Marie Paulsen Madsen	Rasmus Riis Kopperud	Hilde Vollan	Karoline Bragstad	Olav Hungnes	https://www.gisaid.org/	NA	NA	2021-03-02	NA
hCoV-19/Norway/1700/2021	betacoronavirus	EPI_ISL_1118485	NA	2021-01-19	Europe	Norway	Vestfold og Telemark	NA	Europe	Norway	Vestfold og Telemark	genome	29782	Human	unknown	unknown	NA	B.1.1.333	GR	Unilabs Laboratory Medicine	Norwegian Institute of Public Health	Department of Virology	Kathrine Stene-Johansen	Kamilla Heddeland Instefjord	Hilde Elshaug	Garcia Llorente Ignacio	Engebretsen Serina Beate	Pedersen Benedikte Nevjen	Debech Nadia	Atiya R Ali	Marie Paulsen Madsen	Rasmus Riis Kopperud	Hilde Vollan	Karoline Bragstad	Olav Hungnes	https://www.gisaid.org/	NA	NA	2021-03-02	NA
hCoV-19/Norway/1729/2021	betacoronavirus	EPI_ISL_1118484	NA	2021-01-19	Europe	Norway	Viken	NA	Europe	Norway	Viken	genome	29782	Human	unknown	unknown	NA	B.1.36.22	GH	Ostfold Hospital Trust - Kalnes	Centre for Laboratory Medicine	Section for gene technology and infection serology	Norwegian Institute of Public Health	Department of Virology	Kathrine Stene-Johansen	Kamilla Heddeland Instefjord	Hilde Elshaug	Garcia Llorente Ignacio	Engebretsen Serina Beate	Pedersen Benedikte Nevjen	Debech Nadia	Atiya R Ali	Marie Paulsen Madsen	Rasmus Riis Kopperud	Hilde Vollan	Karoline Bragstad	Olav Hungnes	https://www.gisaid.org/	NA	NA	2021-03-02	NA
hCoV-19/Norway/1670/2021	betacoronavirus	EPI_ISL_1118483	NA	2021-01-19	Europe	Norway	Troms og Finnmark	NA	Europe	Norway	Troms og Finnmark	genome	29782	Human	unknown	unknown	NA	B.1.1.39	GR	University Hospital of Northern Norway	Department for Microbiology and Infectious Disease Control	Norwegian Institute of Public Health	Department of Virology	Kathrine Stene-Johansen	Kamilla Heddeland Instefjord	Hilde Elshaug	Garcia Llorente Ignacio	Engebretsen Serina Beate	Pedersen Benedikte Nevjen	Debech Nadia	Atiya R Ali	Marie Paulsen Madsen	Rasmus Riis Kopperud	Hilde Vollan	Karoline Bragstad	Olav Hungnes	https://www.gisaid.org/	NA	NA	2021-03-02	NA
hCoV-19/Norway/1668/2021	betacoronavirus	EPI_ISL_1118482	NA	2021-01-19	Europe	Norway	Troms og Finnmark	NA	Europe	Norway	Troms og Finnmark	genome	29782	Human	unknown	unknown	NA	B.1.1	GR	University Hospital of Northern Norway	Department for Microbiology and Infectious Disease Control	Norwegian Institute of Public Health	Department of Virology	Kathrine Stene-Johansen	Kamilla Heddeland Instefjord	Hilde Elshaug	Garcia Llorente Ignacio	Engebretsen Serina Beate	Pedersen Benedikte Nevjen	Debech Nadia	Atiya R Ali	Marie Paulsen Madsen	Rasmus Riis Kopperud	Hilde Vollan	Karoline Bragstad	Olav Hungnes	https://www.gisaid.org/	NA	NA	2021-03-02	NA
hCoV-19/Norway/1662/2021	betacoronavirus	EPI_ISL_1118481	NA	2021-01-18	Europe	Norway	Troms og Finnmark	NA	Europe	Norway	Troms og Finnmark	genome	29782	Human	unknown	unknown	NA	B.1.177	GV	University Hospital of Northern Norway	Department for Microbiology and Infectious Disease Control	Norwegian Institute of Public Health	Department of Virology	Kathrine Stene-Johansen	Kamilla Heddeland Instefjord	Hilde Elshaug	Garcia Llorente Ignacio	Engebretsen Serina Beate	Pedersen Benedikte Nevjen	Debech Nadia	Atiya R Ali	Marie Paulsen Madsen	Rasmus Riis Kopperud	Hilde Vollan	Karoline Bragstad	Olav Hungnes	https://www.gisaid.org/	NA	NA	2021-03-02	NA
hCoV-19/Norway/2506/2021	betacoronavirus	EPI_ISL_1118480	NA	2021-01-18	Europe	Norway	Oslo	NA	Europe	Norway	Oslo	genome	29782	Human	unknown	unknown	NA	B.1.1.333	GR	Norwegian Institute of Public Health	Department of Virology	Norwegian Institute of Public Health	Department of Virology	Kathrine Stene-Johansen	Kamilla Heddeland Instefjord	Hilde Elshaug	Garcia Llorente Ignacio	Engebretsen Serina Beate	Pedersen Benedikte Nevjen	Debech Nadia	Atiya R Ali	Marie Paulsen Madsen	Rasmus Riis Kopperud	Hilde Vollan	Karoline Bragstad	Olav Hungnes	https://www.gisaid.org/	NA	NA	2021-03-02	NA
hCoV-19/Norway/2499/2021	betacoronavirus	EPI_ISL_1118479	NA	2021-01-18	Europe	Norway	Oslo	NA	Europe	Norway	Oslo	genome	29782	Human	unknown	unknown	NA	B.1.36.21	GH	Norwegian Institute of Public Health	Department of Virology	Norwegian Institute of Public Health	Department of Virology	Kathrine Stene-Johansen	Kamilla Heddeland Instefjord	Hilde Elshaug	Garcia Llorente Ignacio	Engebretsen Serina Beate	Pedersen Benedikte Nevjen	Debech Nadia	Atiya R Ali	Marie Paulsen Madsen	Rasmus Riis Kopperud	Hilde Vollan	Karoline Bragstad	Olav Hungnes	https://www.gisaid.org/	NA	NA	2021-03-02	NA
hCoV-19/Norway/2003/2021	betacoronavirus	EPI_ISL_1118478	NA	2021-01-18	Europe	Norway	Viken	NA	Europe	Norway	Viken	genome	29782	Human	unknown	unknown	NA	B.1.1.333	GR	Akershus University Hospital	Department for Microbiology and Infectious Disease Control	Norwegian Institute of Public Health	Department of Virology	Kathrine Stene-Johansen	Kamilla Heddeland Instefjord	Hilde Elshaug	Garcia Llorente Ignacio	Engebretsen Serina Beate	Pedersen Benedikte Nevjen	Debech Nadia	Atiya R Ali	Marie Paulsen Madsen	Rasmus Riis Kopperud	Hilde Vollan	Karoline Bragstad	Olav Hungnes	https://www.gisaid.org/	NA	NA	2021-03-02	NA
hCoV-19/Norway/1811/2021	betacoronavirus	EPI_ISL_1118477	NA	2021-01-18	Europe	Norway	Vestland	NA	Europe	Norway	Vestland	genome	29782	Human	unknown	unknown	NA	B.1.389	GH	Foerde Hospital	Department of Microbiology	Norwegian Institute of Public Health	Department of Virology	Kathrine Stene-Johansen	Kamilla Heddeland Instefjord	Hilde Elshaug	Garcia Llorente Ignacio	Engebretsen Serina Beate	Pedersen Benedikte Nevjen	Debech Nadia	Atiya R Ali	Marie Paulsen Madsen	Rasmus Riis Kopperud	Hilde Vollan	Karoline Bragstad	Olav Hungnes	https://www.gisaid.org/	NA	NA	2021-03-02	NA
hCoV-19/Norway/1677/2021	betacoronavirus	EPI_ISL_1118476	NA	2021-01-18	Europe	Norway	Trondelag	NA	Europe	Norway	Trondelag	genome	29782	Human	unknown	unknown	NA	B.1.1.333	GR	Department of Medical Microbiology	St. Olavs hospital	Norwegian Institute of Public Health	Department of Virology	Kathrine Stene-Johansen	Kamilla Heddeland Instefjord	Hilde Elshaug	Garcia Llorente Ignacio	Engebretsen Serina Beate	Pedersen Benedikte Nevjen	Debech Nadia	Atiya R Ali	Marie Paulsen Madsen	Rasmus Riis Kopperud	Hilde Vollan	Karoline Bragstad	Olav Hungnes	https://www.gisaid.org/	NA	NA	2021-03-02	NA
hCoV-19/Norway/1529/2021	betacoronavirus	EPI_ISL_1118475	NA	2021-01-18	Europe	Norway	Troms og Finnmark	NA	Europe	Norway	Troms og Finnmark	genome	29782	Human	unknown	unknown	NA	B.1.160	GH	Nordland Hospital - Bodo	Laboratory Department	Molecular Biology Unit	Norwegian Institute of Public Health	Department of Virology	Kathrine Stene-Johansen	Kamilla Heddeland Instefjord	Hilde Elshaug	Garcia Llorente Ignacio	Engebretsen Serina Beate	Pedersen Benedikte Nevjen	Debech Nadia	Atiya R Ali	Marie Paulsen Madsen	Rasmus Riis Kopperud	Hilde Vollan	Karoline Bragstad	Olav Hungnes	https://www.gisaid.org/	NA	NA	2021-03-02	NA
hCoV-19/Norway/1506/2021	betacoronavirus	EPI_ISL_1118474	NA	2021-01-18	Europe	Norway	Nordland	NA	Europe	Norway	Nordland	genome	29782	Human	unknown	unknown	NA	B.1.258	G	Nordland Hospital - Bodo	Laboratory Department	Molecular Biology Unit	Norwegian Institute of Public Health	Department of Virology	Kathrine Stene-Johansen	Kamilla Heddeland Instefjord	Hilde Elshaug	Garcia Llorente Ignacio	Engebretsen Serina Beate	Pedersen Benedikte Nevjen	Debech Nadia	Atiya R Ali	Marie Paulsen Madsen	Rasmus Riis Kopperud	Hilde Vollan	Karoline Bragstad	Olav Hungnes	https://www.gisaid.org/	NA	NA	2021-03-02	NA
hCoV-19/Norway/3376/2021	betacoronavirus	EPI_ISL_1118473	NA	2021-01-17	Europe	Norway	Viken	NA	Europe	Norway	Viken	genome	29782	Human	unknown	unknown	NA	B.1.36.21	GH	Medical Microbiology Unit	Department for Laboratory Medicine	Drammen Hospital	Vestre Viken Health Trust		Norwegian Institute of Public Health	Department of Virology	Kathrine Stene-Johansen	Kamilla Heddeland Instefjord	Hilde Elshaug	Garcia Llorente Ignacio	Engebretsen Serina Beate	Pedersen Benedikte Nevjen	Debech Nadia	Atiya R Ali	Marie Paulsen Madsen	Rasmus Riis Kopperud	Hilde Vollan	Karoline Bragstad	Olav Hungnes	https://www.gisaid.org/	NA	NA	2021-03-02	NA
hCoV-19/Norway/1721/2021	betacoronavirus	EPI_ISL_1118472	NA	2021-01-17	Europe	Norway	Viken	NA	Europe	Norway	Viken	genome	29782	Human	unknown	unknown	NA	B.1.36	GH	Ostfold Hospital Trust - Kalnes	Centre for Laboratory Medicine	Section for gene technology and infection serology	Norwegian Institute of Public Health	Department of Virology	Kathrine Stene-Johansen	Kamilla Heddeland Instefjord	Hilde Elshaug	Garcia Llorente Ignacio	Engebretsen Serina Beate	Pedersen Benedikte Nevjen	Debech Nadia	Atiya R Ali	Marie Paulsen Madsen	Rasmus Riis Kopperud	Hilde Vollan	Karoline Bragstad	Olav Hungnes	https://www.gisaid.org/	NA	NA	2021-03-02	NA
hCoV-19/Norway/1421/2021	betacoronavirus	EPI_ISL_1118471	NA	2021-01-17	Europe	Norway	Oslo	NA	Europe	Norway	Oslo	genome	29782	Human	unknown	unknown	NA	B.1.1.333	GR	Furst Medical Laboratory	Norwegian Institute of Public Health	Department of Virology	Kathrine Stene-Johansen	Kamilla Heddeland Instefjord	Hilde Elshaug	Garcia Llorente Ignacio	Engebretsen Serina Beate	Pedersen Benedikte Nevjen	Debech Nadia	Atiya R Ali	Marie Paulsen Madsen	Rasmus Riis Kopperud	Hilde Vollan	Karoline Bragstad	Olav Hungnes	https://www.gisaid.org/	NA	NA	2021-03-02	NA
hCoV-19/Norway/1723/2021	betacoronavirus	EPI_ISL_1118470	NA	2021-01-14	Europe	Norway	Viken	NA	Europe	Norway	Viken	genome	29782	Human	unknown	unknown	NA	B.1.36	GH	Ostfold Hospital Trust - Kalnes	Centre for Laboratory Medicine	Section for gene technology and infection serology	Norwegian Institute of Public Health	Department of Virology	Kathrine Stene-Johansen	Kamilla Heddeland Instefjord	Hilde Elshaug	Garcia Llorente Ignacio	Engebretsen Serina Beate	Pedersen Benedikte Nevjen	Debech Nadia	Atiya R Ali	Marie Paulsen Madsen	Rasmus Riis Kopperud	Hilde Vollan	Karoline Bragstad	Olav Hungnes	https://www.gisaid.org/	NA	NA	2021-03-02	NA
hCoV-19/Norway/1676/2021	betacoronavirus	EPI_ISL_1118469	NA	2021-01-07	Europe	Norway	Trondelag	NA	Europe	Norway	Trondelag	genome	29782	Human	unknown	unknown	NA	B.1.1.333	GR	Department of Medical Microbiology	St. Olavs hospital	Norwegian Institute of Public Health	Department of Virology	Kathrine Stene-Johansen	Kamilla Heddeland Instefjord	Hilde Elshaug	Garcia Llorente Ignacio	Engebretsen Serina Beate	Pedersen Benedikte Nevjen	Debech Nadia	Atiya R Ali	Marie Paulsen Madsen	Rasmus Riis Kopperud	Hilde Vollan	Karoline Bragstad	Olav Hungnes	https://www.gisaid.org/	NA	NA	2021-03-02	NA
hCoV-19/Norway/0834/2021	betacoronavirus	EPI_ISL_1118468	NA	2021-01-04	Europe	Norway	Trondelag	NA	Europe	Norway	Trondelag	genome	29782	Human	unknown	unknown	NA	B.1.1.333	GR	Department of Medical Microbiology	St. Olavs hospital	Norwegian Institute of Public Health	Department of Virology	Kathrine Stene-Johansen	Kamilla Heddeland Instefjord	Hilde Elshaug	Garcia Llorente Ignacio	Engebretsen Serina Beate	Pedersen Benedikte Nevjen	Debech Nadia	Atiya R Ali	Marie Paulsen Madsen	Rasmus Riis Kopperud	Hilde Vollan	Karoline Bragstad	Olav Hungnes	https://www.gisaid.org/	NA	NA	2021-03-02	NA
hCoV-19/Norway/7639/2020	betacoronavirus	EPI_ISL_1118467	NA	2020-12-29	Europe	Norway	Viken	NA	Europe	Norway	Viken	genome	29782	Human	unknown	unknown	NA	B.1.1.317	GR	Akershus University Hospital	Department for Microbiology and Infectious Disease Control	Norwegian Institute of Public Health	Department of Virology	Kathrine Stene-Johansen	Kamilla Heddeland Instefjord	Hilde Elshaug	Garcia Llorente Ignacio	Engebretsen Serina Beate	Pedersen Benedikte Nevjen	Debech Nadia	Atiya R Ali	Marie Paulsen Madsen	Rasmus Riis Kopperud	Hilde Vollan	Karoline Bragstad	Olav Hungnes	https://www.gisaid.org/	NA	NA	2021-03-02	NA
hCoV-19/Norway/7641/2020	betacoronavirus	EPI_ISL_1118466	NA	2020-12-29	Europe	Norway	Oslo	NA	Europe	Norway	Oslo	genome	29782	Human	unknown	unknown	NA	B.1.1.333	GR	Akershus University Hospital	Department for Microbiology and Infectious Disease Control	Norwegian Institute of Public Health	Department of Virology	Kathrine Stene-Johansen	Kamilla Heddeland Instefjord	Hilde Elshaug	Garcia Llorente Ignacio	Engebretsen Serina Beate	Pedersen Benedikte Nevjen	Debech Nadia	Atiya R Ali	Marie Paulsen Madsen	Rasmus Riis Kopperud	Hilde Vollan	Karoline Bragstad	Olav Hungnes	https://www.gisaid.org/	NA	NA	2021-03-02	NA
hCoV-19/Norway/7685/2020	betacoronavirus	EPI_ISL_1118465	NA	2020-12-28	Europe	Norway	Viken	NA	Europe	Norway	Viken	genome	29782	Human	unknown	unknown	NA	B.1.1.333	GR	Medical Microbiology Unit	Department for Laboratory Medicine	Drammen Hospital	Vestre Viken Health Trust		Norwegian Institute of Public Health	Department of Virology	Kathrine Stene-Johansen	Kamilla Heddeland Instefjord	Hilde Elshaug	Garcia Llorente Ignacio	Engebretsen Serina Beate	Pedersen Benedikte Nevjen	Debech Nadia	Atiya R Ali	Marie Paulsen Madsen	Rasmus Riis Kopperud	Hilde Vollan	Karoline Bragstad	Olav Hungnes	https://www.gisaid.org/	NA	NA	2021-03-02	NA
hCoV-19/Norway/7659/2020	betacoronavirus	EPI_ISL_1118464	NA	2020-12-16	Europe	Norway	Trondelag	NA	Europe	Norway	Trondelag	genome	29782	Human	unknown	unknown	NA	B.1.1.333	GR	Department of Medical Microbiology	St. Olavs hospital	Norwegian Institute of Public Health	Department of Virology	Kathrine Stene-Johansen	Kamilla Heddeland Instefjord	Hilde Elshaug	Garcia Llorente Ignacio	Engebretsen Serina Beate	Pedersen Benedikte Nevjen	Debech Nadia	Atiya R Ali	Marie Paulsen Madsen	Rasmus Riis Kopperud	Hilde Vollan	Karoline Bragstad	Olav Hungnes	https://www.gisaid.org/	NA	NA	2021-03-02	NA
hCoV-19/Norway/7657/2020	betacoronavirus	EPI_ISL_1118463	NA	2020-12-15	Europe	Norway	Trondelag	NA	Europe	Norway	Trondelag	genome	29782	Human	unknown	unknown	NA	B.1.1.333	GR	Department of Medical Microbiology	St. Olavs hospital	Norwegian Institute of Public Health	Department of Virology	Kathrine Stene-Johansen	Kamilla Heddeland Instefjord	Hilde Elshaug	Garcia Llorente Ignacio	Engebretsen Serina Beate	Pedersen Benedikte Nevjen	Debech Nadia	Atiya R Ali	Marie Paulsen Madsen	Rasmus Riis Kopperud	Hilde Vollan	Karoline Bragstad	Olav Hungnes	https://www.gisaid.org/	NA	NA	2021-03-02	NA
hCoV-19/Norway/7656/2020	betacoronavirus	EPI_ISL_1118462	NA	2020-12-08	Europe	Norway	Trondelag	NA	Europe	Norway	Trondelag	genome	29782	Human	unknown	unknown	NA	B.1.1.333	GR	Department of Medical Microbiology	St. Olavs hospital	Norwegian Institute of Public Health	Department of Virology	Kathrine Stene-Johansen	Kamilla Heddeland Instefjord	Hilde Elshaug	Garcia Llorente Ignacio	Engebretsen Serina Beate	Pedersen Benedikte Nevjen	Debech Nadia	Atiya R Ali	Marie Paulsen Madsen	Rasmus Riis Kopperud	Hilde Vollan	Karoline Bragstad	Olav Hungnes	https://www.gisaid.org/	NA	NA	2021-03-02	NA
hCoV-19/Norway/1651/2021	betacoronavirus	EPI_ISL_1118461	NA	2021-01-26	Europe	Norway	Oslo	NA	Europe	Norway	Oslo	genome	29782	Human	unknown	unknown	NA	B.1.177	GV	Norwegian Institute of Public Health	Department of Virology	Norwegian Institute of Public Health	Department of Virology	Kathrine Stene-Johansen	Kamilla Heddeland Instefjord	Hilde Elshaug	Garcia Llorente Ignacio	Engebretsen Serina Beate	Pedersen Benedikte Nevjen	Debech Nadia	Atiya R Ali	Marie Paulsen Madsen	Rasmus Riis Kopperud	Hilde Vollan	Karoline Bragstad	Olav Hungnes	https://www.gisaid.org/	NA	NA	2021-03-02	NA
hCoV-19/Norway/7344/2020	betacoronavirus	EPI_ISL_1118460	NA	2020-12-21	Europe	Norway	Trondelag	NA	Europe	Norway	Trondelag	genome	29782	Human	unknown	unknown	NA	B.1.1.333	GR	Department of Medical Microbiology	St. Olavs hospital	Norwegian Institute of Public Health	Department of Virology	Kathrine Stene-Johansen	Kamilla Heddeland Instefjord	Hilde Elshaug	Garcia Llorente Ignacio	Engebretsen Serina Beate	Pedersen Benedikte Nevjen	Debech Nadia	Atiya R Ali	Marie Paulsen Madsen	Rasmus Riis Kopperud	Hilde Vollan	Karoline Bragstad	Olav Hungnes	https://www.gisaid.org/	NA	NA	2021-03-02	NA
hCoV-19/Norway/2439/2021	betacoronavirus	EPI_ISL_1118459	NA	2021-01-27	Europe	Norway	More og Romsdal	NA	Europe	Norway	More og Romsdal	genome	29782	Human	unknown	unknown	NA	B.1.1.420	GR	Department of Medical Microbiology - section Molde	Molde Hospital	Norwegian Institute of Public Health	Department of Virology	Kathrine Stene-Johansen	Kamilla Heddeland Instefjord	Hilde Elshaug	Garcia Llorente Ignacio	Engebretsen Serina Beate	Pedersen Benedikte Nevjen	Debech Nadia	Atiya R Ali	Marie Paulsen Madsen	Rasmus Riis Kopperud	Hilde Vollan	Karoline Bragstad	Olav Hungnes	https://www.gisaid.org/	NA	NA	2021-03-02	NA
hCoV-19/Norway/0696/2021	betacoronavirus	EPI_ISL_1118458	NA	2021-01-08	Europe	Norway	Nordland	NA	Europe	Norway	Nordland	genome	29782	Human	unknown	unknown	NA	B.1.1.333	GR	Nordland Hospital - Bodo	Laboratory Department	Molecular Biology Unit	Norwegian Institute of Public Health	Department of Virology	Kathrine Stene-Johansen	Kamilla Heddeland Instefjord	Hilde Elshaug	Garcia Llorente Ignacio	Engebretsen Serina Beate	Pedersen Benedikte Nevjen	Debech Nadia	Atiya R Ali	Marie Paulsen Madsen	Rasmus Riis Kopperud	Hilde Vollan	Karoline Bragstad	Olav Hungnes	https://www.gisaid.org/	NA	NA	2021-03-02	NA
hCoV-19/Norway/0722/2021	betacoronavirus	EPI_ISL_1118457	NA	2021-01-08	Europe	Norway	Nordland	NA	Europe	Norway	Nordland	genome	29782	Human	unknown	unknown	NA	B.1.221	G	Nordland Hospital - Bodo	Laboratory Department	Molecular Biology Unit	Norwegian Institute of Public Health	Department of Virology	Kathrine Stene-Johansen	Kamilla Heddeland Instefjord	Hilde Elshaug	Garcia Llorente Ignacio	Engebretsen Serina Beate	Pedersen Benedikte Nevjen	Debech Nadia	Atiya R Ali	Marie Paulsen Madsen	Rasmus Riis Kopperud	Hilde Vollan	Karoline Bragstad	Olav Hungnes	https://www.gisaid.org/	NA	NA	2021-03-02	NA
hCoV-19/Norway/0693/2021	betacoronavirus	EPI_ISL_1118456	NA	2021-01-08	Europe	Norway	Nordland	NA	Europe	Norway	Nordland	genome	29782	Human	unknown	unknown	NA	B.1.1.333	GR	Nordland Hospital - Bodo	Laboratory Department	Molecular Biology Unit	Norwegian Institute of Public Health	Department of Virology	Kathrine Stene-Johansen	Kamilla Heddeland Instefjord	Hilde Elshaug	Garcia Llorente Ignacio	Engebretsen Serina Beate	Pedersen Benedikte Nevjen	Debech Nadia	Atiya R Ali	Marie Paulsen Madsen	Rasmus Riis Kopperud	Hilde Vollan	Karoline Bragstad	Olav Hungnes	https://www.gisaid.org/	NA	NA	2021-03-02	NA
hCoV-19/Norway/0698/2021	betacoronavirus	EPI_ISL_1118455	NA	2021-01-07	Europe	Norway	Nordland	NA	Europe	Norway	Nordland	genome	29782	Human	unknown	unknown	NA	B.1.1.333	GR	Nordland Hospital - Bodo	Laboratory Department	Molecular Biology Unit	Norwegian Institute of Public Health	Department of Virology	Kathrine Stene-Johansen	Kamilla Heddeland Instefjord	Hilde Elshaug	Garcia Llorente Ignacio	Engebretsen Serina Beate	Pedersen Benedikte Nevjen	Debech Nadia	Atiya R Ali	Marie Paulsen Madsen	Rasmus Riis Kopperud	Hilde Vollan	Karoline Bragstad	Olav Hungnes	https://www.gisaid.org/	NA	NA	2021-03-02	NA
hCoV-19/Norway/0692/2021	betacoronavirus	EPI_ISL_1118454	NA	2021-01-07	Europe	Norway	Nordland	NA	Europe	Norway	Nordland	genome	29782	Human	unknown	unknown	NA	B.1.1.333	GR	Nordland Hospital - Bodo	Laboratory Department	Molecular Biology Unit	Norwegian Institute of Public Health	Department of Virology	Kathrine Stene-Johansen	Kamilla Heddeland Instefjord	Hilde Elshaug	Garcia Llorente Ignacio	Engebretsen Serina Beate	Pedersen Benedikte Nevjen	Debech Nadia	Atiya R Ali	Marie Paulsen Madsen	Rasmus Riis Kopperud	Hilde Vollan	Karoline Bragstad	Olav Hungnes	https://www.gisaid.org/	NA	NA	2021-03-02	NA
hCoV-19/Norway/0725/2021	betacoronavirus	EPI_ISL_1118453	NA	2021-01-05	Europe	Norway	Nordland	NA	Europe	Norway	Nordland	genome	29782	Human	unknown	unknown	NA	B.1.1.333	GR	Nordland Hospital - Bodo	Laboratory Department	Molecular Biology Unit	Norwegian Institute of Public Health	Department of Virology	Kathrine Stene-Johansen	Kamilla Heddeland Instefjord	Hilde Elshaug	Garcia Llorente Ignacio	Engebretsen Serina Beate	Pedersen Benedikte Nevjen	Debech Nadia	Atiya R Ali	Marie Paulsen Madsen	Rasmus Riis Kopperud	Hilde Vollan	Karoline Bragstad	Olav Hungnes	https://www.gisaid.org/	NA	NA	2021-03-02	NA
hCoV-19/Norway/0729/2021	betacoronavirus	EPI_ISL_1118452	NA	2021-01-05	Europe	Norway	Nordland	NA	Europe	Norway	Nordland	genome	29782	Human	unknown	unknown	NA	B.1.1.333	GR	Nordland Hospital - Bodo	Laboratory Department	Molecular Biology Unit	Norwegian Institute of Public Health	Department of Virology	Kathrine Stene-Johansen	Kamilla Heddeland Instefjord	Hilde Elshaug	Garcia Llorente Ignacio	Engebretsen Serina Beate	Pedersen Benedikte Nevjen	Debech Nadia	Atiya R Ali	Marie Paulsen Madsen	Rasmus Riis Kopperud	Hilde Vollan	Karoline Bragstad	Olav Hungnes	https://www.gisaid.org/	NA	NA	2021-03-02	NA
hCoV-19/Norway/0727/2021	betacoronavirus	EPI_ISL_1118451	NA	2021-01-05	Europe	Norway	Troms og Finnmark	NA	Europe	Norway	Troms og Finnmark	genome	29782	Human	unknown	unknown	NA	B.1.36.1	GH	Nordland Hospital - Bodo	Laboratory Department	Molecular Biology Unit	Norwegian Institute of Public Health	Department of Virology	Kathrine Stene-Johansen	Kamilla Heddeland Instefjord	Hilde Elshaug	Garcia Llorente Ignacio	Engebretsen Serina Beate	Pedersen Benedikte Nevjen	Debech Nadia	Atiya R Ali	Marie Paulsen Madsen	Rasmus Riis Kopperud	Hilde Vollan	Karoline Bragstad	Olav Hungnes	https://www.gisaid.org/	NA	NA	2021-03-02	NA
hCoV-19/Norway/0724/2021	betacoronavirus	EPI_ISL_1118450	NA	2021-01-05	Europe	Norway	Nordland	NA	Europe	Norway	Nordland	genome	29782	Human	unknown	unknown	NA	B.1.1.333	GR	Nordland Hospital - Bodo	Laboratory Department	Molecular Biology Unit	Norwegian Institute of Public Health	Department of Virology	Kathrine Stene-Johansen	Kamilla Heddeland Instefjord	Hilde Elshaug	Garcia Llorente Ignacio	Engebretsen Serina Beate	Pedersen Benedikte Nevjen	Debech Nadia	Atiya R Ali	Marie Paulsen Madsen	Rasmus Riis Kopperud	Hilde Vollan	Karoline Bragstad	Olav Hungnes	https://www.gisaid.org/	NA	NA	2021-03-02	NA
hCoV-19/Norway/0723/2021	betacoronavirus	EPI_ISL_1118449	NA	2021-01-05	Europe	Norway	Nordland	NA	Europe	Norway	Nordland	genome	29782	Human	unknown	unknown	NA	B.1.1.333	GR	Nordland Hospital - Bodo	Laboratory Department	Molecular Biology Unit	Norwegian Institute of Public Health	Department of Virology	Kathrine Stene-Johansen	Kamilla Heddeland Instefjord	Hilde Elshaug	Garcia Llorente Ignacio	Engebretsen Serina Beate	Pedersen Benedikte Nevjen	Debech Nadia	Atiya R Ali	Marie Paulsen Madsen	Rasmus Riis Kopperud	Hilde Vollan	Karoline Bragstad	Olav Hungnes	https://www.gisaid.org/	NA	NA	2021-03-02	NA
hCoV-19/Norway/0728/2021	betacoronavirus	EPI_ISL_1118448	NA	2021-01-04	Europe	Norway	Nordland	NA	Europe	Norway	Nordland	genome	29782	Human	unknown	unknown	NA	B.1.1.333	GR	Nordland Hospital - Bodo	Laboratory Department	Molecular Biology Unit	Norwegian Institute of Public Health	Department of Virology	Kathrine Stene-Johansen	Kamilla Heddeland Instefjord	Hilde Elshaug	Garcia Llorente Ignacio	Engebretsen Serina Beate	Pedersen Benedikte Nevjen	Debech Nadia	Atiya R Ali	Marie Paulsen Madsen	Rasmus Riis Kopperud	Hilde Vollan	Karoline Bragstad	Olav Hungnes	https://www.gisaid.org/	NA	NA	2021-03-02	NA
hCoV-19/Norway/7546/2020	betacoronavirus	EPI_ISL_1118447	NA	2020-12-31	Europe	Norway	Rogaland	NA	Europe	Norway	Rogaland	genome	29782	Human	unknown	unknown	NA	B.1.177	GV	Dept. of Medical Microbiology	Stavanger University Hospital	Helse Stavanger HF	Norwegian Institute of Public Health	Department of Virology	Kathrine Stene-Johansen	Kamilla Heddeland Instefjord	Hilde Elshaug	Garcia Llorente Ignacio	Engebretsen Serina Beate	Pedersen Benedikte Nevjen	Debech Nadia	Atiya R Ali	Marie Paulsen Madsen	Rasmus Riis Kopperud	Hilde Vollan	Karoline Bragstad	Olav Hungnes	https://www.gisaid.org/	NA	NA	2021-03-02	NA
hCoV-19/Norway/3386/2021	betacoronavirus	EPI_ISL_1118446	NA	2021-02-06	Europe	Norway	Agder	NA	Europe	Norway	Agder	genome	29764	Human	unknown	unknown	NA	B.1.351	GH	Hospital of Southern Norway - Kristiansand	Department of Medical Microbiology	Norwegian Institute of Public Health	Department of Virology	Kathrine Stene-Johansen	Kamilla Heddeland Instefjord	Hilde Elshaug	Garcia Llorente Ignacio	Engebretsen Serina Beate	Pedersen Benedikte Nevjen	Debech Nadia	Atiya R Ali	Marie Paulsen Madsen	Rasmus Riis Kopperud	Hilde Vollan	Karoline Bragstad	Olav Hungnes	https://www.gisaid.org/	NA	NA	2021-03-02	NA
hCoV-19/Norway/3479/2021	betacoronavirus	EPI_ISL_1118445	NA	2021-02-01	Europe	Norway	Viken	NA	Europe	Norway	Viken	genome	29764	Human	unknown	unknown	NA	B.1.351	GH	Ostfold Hospital Trust - Kalnes	Centre for Laboratory Medicine	Section for gene technology and infection serology	Norwegian Institute of Public Health	Department of Virology	Kathrine Stene-Johansen	Kamilla Heddeland Instefjord	Hilde Elshaug	Garcia Llorente Ignacio	Engebretsen Serina Beate	Pedersen Benedikte Nevjen	Debech Nadia	Atiya R Ali	Marie Paulsen Madsen	Rasmus Riis Kopperud	Hilde Vollan	Karoline Bragstad	Olav Hungnes	https://www.gisaid.org/	NA	NA	2021-03-02	NA
hCoV-19/Norway/3051/2021	betacoronavirus	EPI_ISL_1118444	NA	2021-01-27	Europe	Norway	Oslo	NA	Europe	Norway	Oslo	genome	29649	Human	unknown	unknown	NA	B.1.525	G	Oslo University Hospital	Department of Medical Microbiology	Norwegian Institute of Public Health	Department of Virology	Kathrine Stene-Johansen	Kamilla Heddeland Instefjord	Hilde Elshaug	Garcia Llorente Ignacio	Engebretsen Serina Beate	Pedersen Benedikte Nevjen	Debech Nadia	Atiya R Ali	Marie Paulsen Madsen	Rasmus Riis Kopperud	Hilde Vollan	Karoline Bragstad	Olav Hungnes	https://www.gisaid.org/	NA	NA	2021-03-02	NA
hCoV-19/Norway/2483/2021	betacoronavirus	EPI_ISL_1118443	NA	2021-01-28	Europe	Norway	Rogaland	NA	Europe	Norway	Rogaland	genome	29779	Human	unknown	unknown	NA	B.1.177.80	GV	Dept. of Medical Microbiology	Stavanger University Hospital	Helse Stavanger HF	Norwegian Institute of Public Health	Department of Virology	Kathrine Stene-Johansen	Kamilla Heddeland Instefjord	Hilde Elshaug	Garcia Llorente Ignacio	Engebretsen Serina Beate	Pedersen Benedikte Nevjen	Debech Nadia	Atiya R Ali	Marie Paulsen Madsen	Rasmus Riis Kopperud	Hilde Vollan	Karoline Bragstad	Olav Hungnes	https://www.gisaid.org/	NA	NA	2021-03-02	NA
hCoV-19/Norway/2481/2021	betacoronavirus	EPI_ISL_1118442	NA	2021-01-27	Europe	Norway	Rogaland	NA	Europe	Norway	Rogaland	genome	29779	Human	unknown	unknown	NA	B.1.177.80	GV	Dept. of Medical Microbiology	Stavanger University Hospital	Helse Stavanger HF	Norwegian Institute of Public Health	Department of Virology	Kathrine Stene-Johansen	Kamilla Heddeland Instefjord	Hilde Elshaug	Garcia Llorente Ignacio	Engebretsen Serina Beate	Pedersen Benedikte Nevjen	Debech Nadia	Atiya R Ali	Marie Paulsen Madsen	Rasmus Riis Kopperud	Hilde Vollan	Karoline Bragstad	Olav Hungnes	https://www.gisaid.org/	NA	NA	2021-03-02	NA
hCoV-19/Norway/2385/2021	betacoronavirus	EPI_ISL_1118441	NA	2021-01-26	Europe	Norway	Oslo	NA	Europe	Norway	Oslo	genome	29779	Human	unknown	unknown	NA	B.1.177.80	GV	Norwegian Institute of Public Health	Department of Virology	Norwegian Institute of Public Health	Department of Virology	Kathrine Stene-Johansen	Kamilla Heddeland Instefjord	Hilde Elshaug	Garcia Llorente Ignacio	Engebretsen Serina Beate	Pedersen Benedikte Nevjen	Debech Nadia	Atiya R Ali	Marie Paulsen Madsen	Rasmus Riis Kopperud	Hilde Vollan	Karoline Bragstad	Olav Hungnes	https://www.gisaid.org/	NA	NA	2021-03-02	NA
hCoV-19/Norway/2505/2021	betacoronavirus	EPI_ISL_1118440	NA	2021-01-21	Europe	Norway	Oslo	NA	Europe	Norway	Oslo	genome	29779	Human	unknown	unknown	NA	B.1.36.21	GH	Norwegian Institute of Public Health	Department of Virology	Norwegian Institute of Public Health	Department of Virology	Kathrine Stene-Johansen	Kamilla Heddeland Instefjord	Hilde Elshaug	Garcia Llorente Ignacio	Engebretsen Serina Beate	Pedersen Benedikte Nevjen	Debech Nadia	Atiya R Ali	Marie Paulsen Madsen	Rasmus Riis Kopperud	Hilde Vollan	Karoline Bragstad	Olav Hungnes	https://www.gisaid.org/	NA	NA	2021-03-02	NA
hCoV-19/Norway/1471/2021	betacoronavirus	EPI_ISL_1118439	NA	2021-01-08	Europe	Norway	Viken	NA	Europe	Norway	Viken	genome	29779	Human	unknown	unknown	NA	B.1.177.80	GV	Akershus University Hospital	Department for Microbiology and Infectious Disease Control	Norwegian Institute of Public Health	Department of Virology	Kathrine Stene-Johansen	Kamilla Heddeland Instefjord	Hilde Elshaug	Garcia Llorente Ignacio	Engebretsen Serina Beate	Pedersen Benedikte Nevjen	Debech Nadia	Atiya R Ali	Marie Paulsen Madsen	Rasmus Riis Kopperud	Hilde Vollan	Karoline Bragstad	Olav Hungnes	https://www.gisaid.org/	NA	NA	2021-03-02	NA
hCoV-19/Norway/1695/2021	betacoronavirus	EPI_ISL_1118438	NA	2021-01-06	Europe	Norway	Rogaland	NA	Europe	Norway	Rogaland	genome	29779	Human	unknown	unknown	NA	B.1.177.80	GV	Dept. of Medical Microbiology	Stavanger University Hospital	Helse Stavanger HF	Norwegian Institute of Public Health	Department of Virology	Kathrine Stene-Johansen	Kamilla Heddeland Instefjord	Hilde Elshaug	Garcia Llorente Ignacio	Engebretsen Serina Beate	Pedersen Benedikte Nevjen	Debech Nadia	Atiya R Ali	Marie Paulsen Madsen	Rasmus Riis Kopperud	Hilde Vollan	Karoline Bragstad	Olav Hungnes	https://www.gisaid.org/	NA	NA	2021-03-02	NA
hCoV-19/Norway/0658/2021	betacoronavirus	EPI_ISL_1118437	NA	2021-01-10	Europe	Norway	Rogaland	NA	Europe	Norway	Rogaland	genome	29779	Human	unknown	unknown	NA	B.1.177.80	GV	Dept. of Medical Microbiology	Stavanger University Hospital	Helse Stavanger HF	Norwegian Institute of Public Health	Department of Virology	Kathrine Stene-Johansen	Kamilla Heddeland Instefjord	Hilde Elshaug	Garcia Llorente Ignacio	Engebretsen Serina Beate	Pedersen Benedikte Nevjen	Debech Nadia	Atiya R Ali	Marie Paulsen Madsen	Rasmus Riis Kopperud	Hilde Vollan	Karoline Bragstad	Olav Hungnes	https://www.gisaid.org/	NA	NA	2021-03-02	NA
hCoV-19/Norway/0655/2021	betacoronavirus	EPI_ISL_1118436	NA	2021-01-10	Europe	Norway	Rogaland	NA	Europe	Norway	Rogaland	genome	29779	Human	unknown	unknown	NA	B.1.177.80	GV	Dept. of Medical Microbiology	Stavanger University Hospital	Helse Stavanger HF	Norwegian Institute of Public Health	Department of Virology	Kathrine Stene-Johansen	Kamilla Heddeland Instefjord	Hilde Elshaug	Garcia Llorente Ignacio	Engebretsen Serina Beate	Pedersen Benedikte Nevjen	Debech Nadia	Atiya R Ali	Marie Paulsen Madsen	Rasmus Riis Kopperud	Hilde Vollan	Karoline Bragstad	Olav Hungnes	https://www.gisaid.org/	NA	NA	2021-03-02	NA
hCoV-19/Norway/0653/2021	betacoronavirus	EPI_ISL_1118435	NA	2021-01-10	Europe	Norway	Rogaland	NA	Europe	Norway	Rogaland	genome	29779	Human	unknown	unknown	NA	B.1.177.80	GV	Dept. of Medical Microbiology	Stavanger University Hospital	Helse Stavanger HF	Norwegian Institute of Public Health	Department of Virology	Kathrine Stene-Johansen	Kamilla Heddeland Instefjord	Hilde Elshaug	Garcia Llorente Ignacio	Engebretsen Serina Beate	Pedersen Benedikte Nevjen	Debech Nadia	Atiya R Ali	Marie Paulsen Madsen	Rasmus Riis Kopperud	Hilde Vollan	Karoline Bragstad	Olav Hungnes	https://www.gisaid.org/	NA	NA	2021-03-02	NA
hCoV-19/Norway/3394/2021	betacoronavirus	EPI_ISL_1118434	NA	2021-02-04	Europe	Norway	More og Romsdal	NA	Europe	Norway	More og Romsdal	genome	29776	Human	unknown	unknown	NA	B.1.258	G	Furst Medical Laboratory	Norwegian Institute of Public Health	Department of Virology	Kathrine Stene-Johansen	Kamilla Heddeland Instefjord	Hilde Elshaug	Garcia Llorente Ignacio	Engebretsen Serina Beate	Pedersen Benedikte Nevjen	Debech Nadia	Atiya R Ali	Marie Paulsen Madsen	Rasmus Riis Kopperud	Hilde Vollan	Karoline Bragstad	Olav Hungnes	https://www.gisaid.org/	NA	NA	2021-03-02	NA
hCoV-19/Norway/3663/2021	betacoronavirus	EPI_ISL_1118433	NA	2021-02-02	Europe	Norway	Vestland	NA	Europe	Norway	Vestland	genome	29776	Human	unknown	unknown	NA	B.1.258	G	Foerde Hospital	Department of Microbiology	Norwegian Institute of Public Health	Department of Virology	Kathrine Stene-Johansen	Kamilla Heddeland Instefjord	Hilde Elshaug	Garcia Llorente Ignacio	Engebretsen Serina Beate	Pedersen Benedikte Nevjen	Debech Nadia	Atiya R Ali	Marie Paulsen Madsen	Rasmus Riis Kopperud	Hilde Vollan	Karoline Bragstad	Olav Hungnes	https://www.gisaid.org/	NA	NA	2021-03-02	NA
hCoV-19/Norway/3670/2021	betacoronavirus	EPI_ISL_1118432	NA	2021-02-01	Europe	Norway	Vestland	NA	Europe	Norway	Vestland	genome	29776	Human	unknown	unknown	NA	B.1.258	G	Foerde Hospital	Department of Microbiology	Norwegian Institute of Public Health	Department of Virology	Kathrine Stene-Johansen	Kamilla Heddeland Instefjord	Hilde Elshaug	Garcia Llorente Ignacio	Engebretsen Serina Beate	Pedersen Benedikte Nevjen	Debech Nadia	Atiya R Ali	Marie Paulsen Madsen	Rasmus Riis Kopperud	Hilde Vollan	Karoline Bragstad	Olav Hungnes	https://www.gisaid.org/	NA	NA	2021-03-02	NA
hCoV-19/Norway/3207/2021	betacoronavirus	EPI_ISL_1118431	NA	2021-01-26	Europe	Norway	Vestland	NA	Europe	Norway	Vestland	genome	29776	Human	unknown	unknown	NA	B.1.258	G	Foerde Hospital	Department of Microbiology	Norwegian Institute of Public Health	Department of Virology	Kathrine Stene-Johansen	Kamilla Heddeland Instefjord	Hilde Elshaug	Garcia Llorente Ignacio	Engebretsen Serina Beate	Pedersen Benedikte Nevjen	Debech Nadia	Atiya R Ali	Marie Paulsen Madsen	Rasmus Riis Kopperud	Hilde Vollan	Karoline Bragstad	Olav Hungnes	https://www.gisaid.org/	NA	NA	2021-03-02	NA
hCoV-19/Norway/3209/2021	betacoronavirus	EPI_ISL_1118430	NA	2021-01-25	Europe	Norway	Vestland	NA	Europe	Norway	Vestland	genome	29776	Human	unknown	unknown	NA	B.1.258	G	Foerde Hospital	Department of Microbiology	Norwegian Institute of Public Health	Department of Virology	Kathrine Stene-Johansen	Kamilla Heddeland Instefjord	Hilde Elshaug	Garcia Llorente Ignacio	Engebretsen Serina Beate	Pedersen Benedikte Nevjen	Debech Nadia	Atiya R Ali	Marie Paulsen Madsen	Rasmus Riis Kopperud	Hilde Vollan	Karoline Bragstad	Olav Hungnes	https://www.gisaid.org/	NA	NA	2021-03-02	NA
hCoV-19/Norway/1801/2021	betacoronavirus	EPI_ISL_1118429	NA	2021-01-24	Europe	Norway	Vestland	NA	Europe	Norway	Vestland	genome	29776	Human	unknown	unknown	NA	B.1.258	G	Foerde Hospital	Department of Microbiology	Norwegian Institute of Public Health	Department of Virology	Kathrine Stene-Johansen	Kamilla Heddeland Instefjord	Hilde Elshaug	Garcia Llorente Ignacio	Engebretsen Serina Beate	Pedersen Benedikte Nevjen	Debech Nadia	Atiya R Ali	Marie Paulsen Madsen	Rasmus Riis Kopperud	Hilde Vollan	Karoline Bragstad	Olav Hungnes	https://www.gisaid.org/	NA	NA	2021-03-02	NA
hCoV-19/Norway/1796/2021	betacoronavirus	EPI_ISL_1118428	NA	2021-01-23	Europe	Norway	Vestland	NA	Europe	Norway	Vestland	genome	29776	Human	unknown	unknown	NA	B.1.258	G	Foerde Hospital	Department of Microbiology	Norwegian Institute of Public Health	Department of Virology	Kathrine Stene-Johansen	Kamilla Heddeland Instefjord	Hilde Elshaug	Garcia Llorente Ignacio	Engebretsen Serina Beate	Pedersen Benedikte Nevjen	Debech Nadia	Atiya R Ali	Marie Paulsen Madsen	Rasmus Riis Kopperud	Hilde Vollan	Karoline Bragstad	Olav Hungnes	https://www.gisaid.org/	NA	NA	2021-03-02	NA
hCoV-19/Norway/1509/2021	betacoronavirus	EPI_ISL_1118427	NA	2021-01-18	Europe	Norway	Nordland	NA	Europe	Norway	Nordland	genome	29776	Human	unknown	unknown	NA	B.1.258	G	Nordland Hospital - Bodo	Laboratory Department	Molecular Biology Unit	Norwegian Institute of Public Health	Department of Virology	Kathrine Stene-Johansen	Kamilla Heddeland Instefjord	Hilde Elshaug	Garcia Llorente Ignacio	Engebretsen Serina Beate	Pedersen Benedikte Nevjen	Debech Nadia	Atiya R Ali	Marie Paulsen Madsen	Rasmus Riis Kopperud	Hilde Vollan	Karoline Bragstad	Olav Hungnes	https://www.gisaid.org/	NA	NA	2021-03-02	NA
hCoV-19/Norway/1431/2021	betacoronavirus	EPI_ISL_1118426	NA	2021-01-20	Europe	Norway	Oslo	NA	Europe	Norway	Oslo	genome	29773	Human	unknown	unknown	NA	B.1.36.21	GH	Furst Medical Laboratory	Norwegian Institute of Public Health	Department of Virology	Kathrine Stene-Johansen	Kamilla Heddeland Instefjord	Hilde Elshaug	Garcia Llorente Ignacio	Engebretsen Serina Beate	Pedersen Benedikte Nevjen	Debech Nadia	Atiya R Ali	Marie Paulsen Madsen	Rasmus Riis Kopperud	Hilde Vollan	Karoline Bragstad	Olav Hungnes	https://www.gisaid.org/	NA	NA	2021-03-02	NA
hCoV-19/Norway/3469/2021	betacoronavirus	EPI_ISL_1118425	NA	2021-02-07	Europe	Norway	Nordland	NA	Europe	Norway	Nordland	genome	29764	Human	unknown	unknown	NA	B.1.351	GH	Nordland Hospital - Bodo	Laboratory Department	Molecular Biology Unit	Norwegian Institute of Public Health	Department of Virology	Kathrine Stene-Johansen	Kamilla Heddeland Instefjord	Hilde Elshaug	Garcia Llorente Ignacio	Engebretsen Serina Beate	Pedersen Benedikte Nevjen	Debech Nadia	Atiya R Ali	Marie Paulsen Madsen	Rasmus Riis Kopperud	Hilde Vollan	Karoline Bragstad	Olav Hungnes	https://www.gisaid.org/	NA	NA	2021-03-02	NA
hCoV-19/Norway/3301/2021	betacoronavirus	EPI_ISL_1118424	NA	2021-02-07	Europe	Norway	Nordland	NA	Europe	Norway	Nordland	genome	29764	Human	unknown	unknown	NA	B.1.351	GH	Nordland Hospital - Bodo	Laboratory Department	Molecular Biology Unit	Norwegian Institute of Public Health	Department of Virology	Kathrine Stene-Johansen	Kamilla Heddeland Instefjord	Hilde Elshaug	Garcia Llorente Ignacio	Engebretsen Serina Beate	Pedersen Benedikte Nevjen	Debech Nadia	Atiya R Ali	Marie Paulsen Madsen	Rasmus Riis Kopperud	Hilde Vollan	Karoline Bragstad	Olav Hungnes	https://www.gisaid.org/	NA	NA	2021-03-02	NA
hCoV-19/Norway/3298/2021	betacoronavirus	EPI_ISL_1118423	NA	2021-02-07	Europe	Norway	Nordland	NA	Europe	Norway	Nordland	genome	29764	Human	unknown	unknown	NA	B.1.351	GH	Nordland Hospital - Bodo	Laboratory Department	Molecular Biology Unit	Norwegian Institute of Public Health	Department of Virology	Kathrine Stene-Johansen	Kamilla Heddeland Instefjord	Hilde Elshaug	Garcia Llorente Ignacio	Engebretsen Serina Beate	Pedersen Benedikte Nevjen	Debech Nadia	Atiya R Ali	Marie Paulsen Madsen	Rasmus Riis Kopperud	Hilde Vollan	Karoline Bragstad	Olav Hungnes	https://www.gisaid.org/	NA	NA	2021-03-02	NA
hCoV-19/Norway/3296/2021	betacoronavirus	EPI_ISL_1118422	NA	2021-02-07	Europe	Norway	Nordland	NA	Europe	Norway	Nordland	genome	29764	Human	unknown	unknown	NA	B.1.351	GH	Nordland Hospital - Bodo	Laboratory Department	Molecular Biology Unit	Norwegian Institute of Public Health	Department of Virology	Kathrine Stene-Johansen	Kamilla Heddeland Instefjord	Hilde Elshaug	Garcia Llorente Ignacio	Engebretsen Serina Beate	Pedersen Benedikte Nevjen	Debech Nadia	Atiya R Ali	Marie Paulsen Madsen	Rasmus Riis Kopperud	Hilde Vollan	Karoline Bragstad	Olav Hungnes	https://www.gisaid.org/	NA	NA	2021-03-02	NA
hCoV-19/Norway/2476/2021	betacoronavirus	EPI_ISL_1118421	NA	2021-01-27	Europe	Norway	Rogaland	NA	Europe	Norway	Rogaland	genome	29479	Human	unknown	unknown	NA	B.1.177	GV	Dept. of Medical Microbiology	Stavanger University Hospital	Helse Stavanger HF	Norwegian Institute of Public Health	Department of Virology	Kathrine Stene-Johansen	Kamilla Heddeland Instefjord	Hilde Elshaug	Garcia Llorente Ignacio	Engebretsen Serina Beate	Pedersen Benedikte Nevjen	Debech Nadia	Atiya R Ali	Marie Paulsen Madsen	Rasmus Riis Kopperud	Hilde Vollan	Karoline Bragstad	Olav Hungnes	https://www.gisaid.org/	NA	NA	2021-03-02	NA
hCoV-19/Norway/1537/2021	betacoronavirus	EPI_ISL_1118420	NA	2021-01-15	Europe	Norway	Viken	NA	Europe	Norway	Viken	genome	29776	Human	unknown	unknown	NA	B.1.258.17	G	Medical Microbiology Unit	Department for Laboratory Medicine	Drammen Hospital	Vestre Viken Health Trust		Norwegian Institute of Public Health	Department of Virology	Kathrine Stene-Johansen	Kamilla Heddeland Instefjord	Hilde Elshaug	Garcia Llorente Ignacio	Engebretsen Serina Beate	Pedersen Benedikte Nevjen	Debech Nadia	Atiya R Ali	Marie Paulsen Madsen	Rasmus Riis Kopperud	Hilde Vollan	Karoline Bragstad	Olav Hungnes	https://www.gisaid.org/	NA	NA	2021-03-02	NA
hCoV-19/Norway/3392/2021	betacoronavirus	EPI_ISL_1118419	NA	2021-02-08	Europe	Norway	Oslo	NA	Europe	Norway	Oslo	genome	29763	Human	unknown	unknown	NA	B.1.1.7	GRY	Furst Medical Laboratory	Norwegian Institute of Public Health	Department of Virology	Kathrine Stene-Johansen	Kamilla Heddeland Instefjord	Hilde Elshaug	Garcia Llorente Ignacio	Engebretsen Serina Beate	Pedersen Benedikte Nevjen	Debech Nadia	Atiya R Ali	Marie Paulsen Madsen	Rasmus Riis Kopperud	Hilde Vollan	Karoline Bragstad	Olav Hungnes	https://www.gisaid.org/	NA	NA	2021-03-02	NA
hCoV-19/Norway/2237/2021	betacoronavirus	EPI_ISL_1118418	NA	2021-01-27	Europe	Norway	Oslo	NA	Europe	Norway	Oslo	genome	29763	Human	unknown	unknown	NA	B.1.1.7	GRY	Furst Medical Laboratory	Norwegian Institute of Public Health	Department of Virology	Kathrine Stene-Johansen	Kamilla Heddeland Instefjord	Hilde Elshaug	Garcia Llorente Ignacio	Engebretsen Serina Beate	Pedersen Benedikte Nevjen	Debech Nadia	Atiya R Ali	Marie Paulsen Madsen	Rasmus Riis Kopperud	Hilde Vollan	Karoline Bragstad	Olav Hungnes	https://www.gisaid.org/	NA	NA	2021-03-02	NA
hCoV-19/Norway/1788/2021	betacoronavirus	EPI_ISL_1118417	NA	2021-01-25	Europe	Norway	Nordland	NA	Europe	Norway	Nordland	genome	29763	Human	unknown	unknown	NA	B.1.1.7	GRY	Nordland Hospital - Bodo	Laboratory Department	Molecular Biology Unit	Norwegian Institute of Public Health	Department of Virology	Kathrine Stene-Johansen	Kamilla Heddeland Instefjord	Hilde Elshaug	Garcia Llorente Ignacio	Engebretsen Serina Beate	Pedersen Benedikte Nevjen	Debech Nadia	Atiya R Ali	Marie Paulsen Madsen	Rasmus Riis Kopperud	Hilde Vollan	Karoline Bragstad	Olav Hungnes	https://www.gisaid.org/	NA	NA	2021-03-02	NA
hCoV-19/Norway/1791/2021	betacoronavirus	EPI_ISL_1118416	NA	2021-01-25	Europe	Norway	Nordland	NA	Europe	Norway	Nordland	genome	29763	Human	unknown	unknown	NA	B.1.1.7	GRY	Nordland Hospital - Bodo	Laboratory Department	Molecular Biology Unit	Norwegian Institute of Public Health	Department of Virology	Kathrine Stene-Johansen	Kamilla Heddeland Instefjord	Hilde Elshaug	Garcia Llorente Ignacio	Engebretsen Serina Beate	Pedersen Benedikte Nevjen	Debech Nadia	Atiya R Ali	Marie Paulsen Madsen	Rasmus Riis Kopperud	Hilde Vollan	Karoline Bragstad	Olav Hungnes	https://www.gisaid.org/	NA	NA	2021-03-02	NA
hCoV-19/Norway/2564/2021	betacoronavirus	EPI_ISL_1118415	NA	2021-01-20	Europe	Norway	Oslo	NA	Europe	Norway	Oslo	genome	29763	Human	unknown	unknown	NA	B.1.1.7	GRY	Norwegian Institute of Public Health	Department of Virology	Norwegian Institute of Public Health	Department of Virology	Kathrine Stene-Johansen	Kamilla Heddeland Instefjord	Hilde Elshaug	Garcia Llorente Ignacio	Engebretsen Serina Beate	Pedersen Benedikte Nevjen	Debech Nadia	Atiya R Ali	Marie Paulsen Madsen	Rasmus Riis Kopperud	Hilde Vollan	Karoline Bragstad	Olav Hungnes	https://www.gisaid.org/	NA	NA	2021-03-02	NA
hCoV-19/Norway/1673/2021	betacoronavirus	EPI_ISL_1118414	NA	2021-01-19	Europe	Norway	Troms og Finnmark	NA	Europe	Norway	Troms og Finnmark	genome	29763	Human	unknown	unknown	NA	B.1.1.7	GRY	University Hospital of Northern Norway	Department for Microbiology and Infectious Disease Control	Norwegian Institute of Public Health	Department of Virology	Kathrine Stene-Johansen	Kamilla Heddeland Instefjord	Hilde Elshaug	Garcia Llorente Ignacio	Engebretsen Serina Beate	Pedersen Benedikte Nevjen	Debech Nadia	Atiya R Ali	Marie Paulsen Madsen	Rasmus Riis Kopperud	Hilde Vollan	Karoline Bragstad	Olav Hungnes	https://www.gisaid.org/	NA	NA	2021-03-02	NA
hCoV-19/Norway/1540/2021	betacoronavirus	EPI_ISL_1118413	NA	2021-01-19	Europe	Norway	Viken	NA	Europe	Norway	Viken	genome	29763	Human	unknown	unknown	NA	B.1.1.7	GRY	Medical Microbiology Unit	Department for Laboratory Medicine	Drammen Hospital	Vestre Viken Health Trust		Norwegian Institute of Public Health	Department of Virology	Kathrine Stene-Johansen	Kamilla Heddeland Instefjord	Hilde Elshaug	Garcia Llorente Ignacio	Engebretsen Serina Beate	Pedersen Benedikte Nevjen	Debech Nadia	Atiya R Ali	Marie Paulsen Madsen	Rasmus Riis Kopperud	Hilde Vollan	Karoline Bragstad	Olav Hungnes	https://www.gisaid.org/	NA	NA	2021-03-02	NA
hCoV-19/Norway/3423/2021	betacoronavirus	EPI_ISL_1118412	NA	2021-02-08	Europe	Norway	Viken	NA	Europe	Norway	Viken	genome	29760	Human	unknown	unknown	NA	B.1.1.7	GR	Akershus University Hospital	Department for Microbiology and Infectious Disease Control	Norwegian Institute of Public Health	Department of Virology	Kathrine Stene-Johansen	Kamilla Heddeland Instefjord	Hilde Elshaug	Garcia Llorente Ignacio	Engebretsen Serina Beate	Pedersen Benedikte Nevjen	Debech Nadia	Atiya R Ali	Marie Paulsen Madsen	Rasmus Riis Kopperud	Hilde Vollan	Karoline Bragstad	Olav Hungnes	https://www.gisaid.org/	NA	NA	2021-03-02	NA
hCoV-19/Norway/3342/2021	betacoronavirus	EPI_ISL_1118411	NA	2021-02-03	Europe	Norway	Viken	NA	Europe	Norway	Viken	genome	29760	Human	unknown	unknown	NA	B.1.1.7	GR	Akershus University Hospital	Department for Microbiology and Infectious Disease Control	Norwegian Institute of Public Health	Department of Virology	Kathrine Stene-Johansen	Kamilla Heddeland Instefjord	Hilde Elshaug	Garcia Llorente Ignacio	Engebretsen Serina Beate	Pedersen Benedikte Nevjen	Debech Nadia	Atiya R Ali	Marie Paulsen Madsen	Rasmus Riis Kopperud	Hilde Vollan	Karoline Bragstad	Olav Hungnes	https://www.gisaid.org/	NA	NA	2021-03-02	NA
hCoV-19/Norway/2300/2021	betacoronavirus	EPI_ISL_1118410	NA	2021-01-29	Europe	Norway	Viken	NA	Europe	Norway	Viken	genome	29760	Human	unknown	unknown	NA	B.1.1.7	GR	Akershus University Hospital	Department for Microbiology and Infectious Disease Control	Norwegian Institute of Public Health	Department of Virology	Kathrine Stene-Johansen	Kamilla Heddeland Instefjord	Hilde Elshaug	Garcia Llorente Ignacio	Engebretsen Serina Beate	Pedersen Benedikte Nevjen	Debech Nadia	Atiya R Ali	Marie Paulsen Madsen	Rasmus Riis Kopperud	Hilde Vollan	Karoline Bragstad	Olav Hungnes	https://www.gisaid.org/	NA	NA	2021-03-02	NA
hCoV-19/Norway/1465/2021	betacoronavirus	EPI_ISL_1118409	NA	2021-01-22	Europe	Norway	Oslo	NA	Europe	Norway	Oslo	genome	29760	Human	unknown	unknown	NA	B.1.1.7	GR	Norwegian Institute of Public Health	Department of Virology	Norwegian Institute of Public Health	Department of Virology	Kathrine Stene-Johansen	Kamilla Heddeland Instefjord	Hilde Elshaug	Garcia Llorente Ignacio	Engebretsen Serina Beate	Pedersen Benedikte Nevjen	Debech Nadia	Atiya R Ali	Marie Paulsen Madsen	Rasmus Riis Kopperud	Hilde Vollan	Karoline Bragstad	Olav Hungnes	https://www.gisaid.org/	NA	NA	2021-03-02	NA
hCoV-19/Norway/7660/2020	betacoronavirus	EPI_ISL_1118408	NA	2020-12-20	Europe	Norway	Trondelag	NA	Europe	Norway	Trondelag	genome	29764	Human	unknown	unknown	NA	B.1.1.7	GRY	Department of Medical Microbiology	St. Olavs hospital	Norwegian Institute of Public Health	Department of Virology	Kathrine Stene-Johansen	Kamilla Heddeland Instefjord	Hilde Elshaug	Garcia Llorente Ignacio	Engebretsen Serina Beate	Pedersen Benedikte Nevjen	Debech Nadia	Atiya R Ali	Marie Paulsen Madsen	Rasmus Riis Kopperud	Hilde Vollan	Karoline Bragstad	Olav Hungnes	https://www.gisaid.org/	NA	NA	2021-03-02	NA
hCoV-19/Norway/3684/2021	betacoronavirus	EPI_ISL_1118407	NA	2021-02-13	Europe	Norway	Viken	NA	Europe	Norway	Viken	genome	29763	Human	unknown	unknown	NA	B.1.1.7	GRY	Akershus University Hospital	Department for Microbiology and Infectious Disease Control	Norwegian Institute of Public Health	Department of Virology	Kathrine Stene-Johansen	Kamilla Heddeland Instefjord	Hilde Elshaug	Garcia Llorente Ignacio	Engebretsen Serina Beate	Pedersen Benedikte Nevjen	Debech Nadia	Atiya R Ali	Marie Paulsen Madsen	Rasmus Riis Kopperud	Hilde Vollan	Karoline Bragstad	Olav Hungnes	https://www.gisaid.org/	NA	NA	2021-03-02	NA
hCoV-19/Norway/3682/2021	betacoronavirus	EPI_ISL_1118406	NA	2021-02-13	Europe	Norway	Viken	NA	Europe	Norway	Viken	genome	29763	Human	unknown	unknown	NA	B.1.1.7	GRY	Akershus University Hospital	Department for Microbiology and Infectious Disease Control	Norwegian Institute of Public Health	Department of Virology	Kathrine Stene-Johansen	Kamilla Heddeland Instefjord	Hilde Elshaug	Garcia Llorente Ignacio	Engebretsen Serina Beate	Pedersen Benedikte Nevjen	Debech Nadia	Atiya R Ali	Marie Paulsen Madsen	Rasmus Riis Kopperud	Hilde Vollan	Karoline Bragstad	Olav Hungnes	https://www.gisaid.org/	NA	NA	2021-03-02	NA
hCoV-19/Norway/3680/2021	betacoronavirus	EPI_ISL_1118405	NA	2021-02-13	Europe	Norway	Viken	NA	Europe	Norway	Viken	genome	29763	Human	unknown	unknown	NA	B.1.1.7	GRY	Akershus University Hospital	Department for Microbiology and Infectious Disease Control	Norwegian Institute of Public Health	Department of Virology	Kathrine Stene-Johansen	Kamilla Heddeland Instefjord	Hilde Elshaug	Garcia Llorente Ignacio	Engebretsen Serina Beate	Pedersen Benedikte Nevjen	Debech Nadia	Atiya R Ali	Marie Paulsen Madsen	Rasmus Riis Kopperud	Hilde Vollan	Karoline Bragstad	Olav Hungnes	https://www.gisaid.org/	NA	NA	2021-03-02	NA
hCoV-19/Norway/3624/2021	betacoronavirus	EPI_ISL_1118404	NA	2021-02-12	Europe	Norway	Viken	NA	Europe	Norway	Viken	genome	29763	Human	unknown	unknown	NA	B.1.1.7	GRY	Akershus University Hospital	Department for Microbiology and Infectious Disease Control	Norwegian Institute of Public Health	Department of Virology	Kathrine Stene-Johansen	Kamilla Heddeland Instefjord	Hilde Elshaug	Garcia Llorente Ignacio	Engebretsen Serina Beate	Pedersen Benedikte Nevjen	Debech Nadia	Atiya R Ali	Marie Paulsen Madsen	Rasmus Riis Kopperud	Hilde Vollan	Karoline Bragstad	Olav Hungnes	https://www.gisaid.org/	NA	NA	2021-03-02	NA
hCoV-19/Norway/3611/2021	betacoronavirus	EPI_ISL_1118403	NA	2021-02-12	Europe	Norway	Viken	NA	Europe	Norway	Viken	genome	29763	Human	unknown	unknown	NA	B.1.1.7	GRY	Akershus University Hospital	Department for Microbiology and Infectious Disease Control	Norwegian Institute of Public Health	Department of Virology	Kathrine Stene-Johansen	Kamilla Heddeland Instefjord	Hilde Elshaug	Garcia Llorente Ignacio	Engebretsen Serina Beate	Pedersen Benedikte Nevjen	Debech Nadia	Atiya R Ali	Marie Paulsen Madsen	Rasmus Riis Kopperud	Hilde Vollan	Karoline Bragstad	Olav Hungnes	https://www.gisaid.org/	NA	NA	2021-03-02	NA
hCoV-19/Norway/3601/2021	betacoronavirus	EPI_ISL_1118402	NA	2021-02-11	Europe	Norway	Viken	NA	Europe	Norway	Viken	genome	29763	Human	unknown	unknown	NA	B.1.1.7	GRY	Akershus University Hospital	Department for Microbiology and Infectious Disease Control	Norwegian Institute of Public Health	Department of Virology	Kathrine Stene-Johansen	Kamilla Heddeland Instefjord	Hilde Elshaug	Garcia Llorente Ignacio	Engebretsen Serina Beate	Pedersen Benedikte Nevjen	Debech Nadia	Atiya R Ali	Marie Paulsen Madsen	Rasmus Riis Kopperud	Hilde Vollan	Karoline Bragstad	Olav Hungnes	https://www.gisaid.org/	NA	NA	2021-03-02	NA
hCoV-19/Norway/3650/2021	betacoronavirus	EPI_ISL_1118401	NA	2021-02-09	Europe	Norway	Oslo	NA	Europe	Norway	Oslo	genome	29763	Human	unknown	unknown	NA	B.1.1.7	GRY	Furst Medical Laboratory	Norwegian Institute of Public Health	Department of Virology	Kathrine Stene-Johansen	Kamilla Heddeland Instefjord	Hilde Elshaug	Garcia Llorente Ignacio	Engebretsen Serina Beate	Pedersen Benedikte Nevjen	Debech Nadia	Atiya R Ali	Marie Paulsen Madsen	Rasmus Riis Kopperud	Hilde Vollan	Karoline Bragstad	Olav Hungnes	https://www.gisaid.org/	NA	NA	2021-03-02	NA
hCoV-19/Norway/3641/2021	betacoronavirus	EPI_ISL_1118400	NA	2021-02-09	Europe	Norway	Oslo	NA	Europe	Norway	Oslo	genome	29763	Human	unknown	unknown	NA	B.1.1.7	GRY	Furst Medical Laboratory	Norwegian Institute of Public Health	Department of Virology	Kathrine Stene-Johansen	Kamilla Heddeland Instefjord	Hilde Elshaug	Garcia Llorente Ignacio	Engebretsen Serina Beate	Pedersen Benedikte Nevjen	Debech Nadia	Atiya R Ali	Marie Paulsen Madsen	Rasmus Riis Kopperud	Hilde Vollan	Karoline Bragstad	Olav Hungnes	https://www.gisaid.org/	NA	NA	2021-03-02	NA
hCoV-19/Norway/3583/2021	betacoronavirus	EPI_ISL_1118399	NA	2021-02-09	Europe	Norway	Oslo	NA	Europe	Norway	Oslo	genome	29763	Human	unknown	unknown	NA	B.1.1.7	GRY	Akershus University Hospital	Department for Microbiology and Infectious Disease Control	Norwegian Institute of Public Health	Department of Virology	Kathrine Stene-Johansen	Kamilla Heddeland Instefjord	Hilde Elshaug	Garcia Llorente Ignacio	Engebretsen Serina Beate	Pedersen Benedikte Nevjen	Debech Nadia	Atiya R Ali	Marie Paulsen Madsen	Rasmus Riis Kopperud	Hilde Vollan	Karoline Bragstad	Olav Hungnes	https://www.gisaid.org/	NA	NA	2021-03-02	NA
hCoV-19/Norway/3514/2021	betacoronavirus	EPI_ISL_1118398	NA	2021-02-09	Europe	Norway	Viken	NA	Europe	Norway	Viken	genome	29763	Human	unknown	unknown	NA	B.1.1.7	GRY	Akershus University Hospital	Department for Microbiology and Infectious Disease Control	Norwegian Institute of Public Health	Department of Virology	Kathrine Stene-Johansen	Kamilla Heddeland Instefjord	Hilde Elshaug	Garcia Llorente Ignacio	Engebretsen Serina Beate	Pedersen Benedikte Nevjen	Debech Nadia	Atiya R Ali	Marie Paulsen Madsen	Rasmus Riis Kopperud	Hilde Vollan	Karoline Bragstad	Olav Hungnes	https://www.gisaid.org/	NA	NA	2021-03-02	NA
hCoV-19/Norway/3430/2021	betacoronavirus	EPI_ISL_1118397	NA	2021-02-09	Europe	Norway	Oslo	NA	Europe	Norway	Oslo	genome	29763	Human	unknown	unknown	NA	B.1.1.7	GRY	Furst Medical Laboratory	Norwegian Institute of Public Health	Department of Virology	Kathrine Stene-Johansen	Kamilla Heddeland Instefjord	Hilde Elshaug	Garcia Llorente Ignacio	Engebretsen Serina Beate	Pedersen Benedikte Nevjen	Debech Nadia	Atiya R Ali	Marie Paulsen Madsen	Rasmus Riis Kopperud	Hilde Vollan	Karoline Bragstad	Olav Hungnes	https://www.gisaid.org/	NA	NA	2021-03-02	NA
hCoV-19/Norway/3523/2021	betacoronavirus	EPI_ISL_1118396	NA	2021-02-08	Europe	Norway	Viken	NA	Europe	Norway	Viken	genome	29763	Human	unknown	unknown	NA	B.1.1.7	GRY	Akershus University Hospital	Department for Microbiology and Infectious Disease Control	Norwegian Institute of Public Health	Department of Virology	Kathrine Stene-Johansen	Kamilla Heddeland Instefjord	Hilde Elshaug	Garcia Llorente Ignacio	Engebretsen Serina Beate	Pedersen Benedikte Nevjen	Debech Nadia	Atiya R Ali	Marie Paulsen Madsen	Rasmus Riis Kopperud	Hilde Vollan	Karoline Bragstad	Olav Hungnes	https://www.gisaid.org/	NA	NA	2021-03-02	NA
hCoV-19/Norway/3436/2021	betacoronavirus	EPI_ISL_1118395	NA	2021-02-08	Europe	Norway	Oslo	NA	Europe	Norway	Oslo	genome	29763	Human	unknown	unknown	NA	B.1.1.7	GRY	Furst Medical Laboratory	Norwegian Institute of Public Health	Department of Virology	Kathrine Stene-Johansen	Kamilla Heddeland Instefjord	Hilde Elshaug	Garcia Llorente Ignacio	Engebretsen Serina Beate	Pedersen Benedikte Nevjen	Debech Nadia	Atiya R Ali	Marie Paulsen Madsen	Rasmus Riis Kopperud	Hilde Vollan	Karoline Bragstad	Olav Hungnes	https://www.gisaid.org/	NA	NA	2021-03-02	NA
hCoV-19/Norway/3515/2021	betacoronavirus	EPI_ISL_1118394	NA	2021-02-08	Europe	Norway	Viken	NA	Europe	Norway	Viken	genome	29763	Human	unknown	unknown	NA	B.1.1.7	GRY	Akershus University Hospital	Department for Microbiology and Infectious Disease Control	Norwegian Institute of Public Health	Department of Virology	Kathrine Stene-Johansen	Kamilla Heddeland Instefjord	Hilde Elshaug	Garcia Llorente Ignacio	Engebretsen Serina Beate	Pedersen Benedikte Nevjen	Debech Nadia	Atiya R Ali	Marie Paulsen Madsen	Rasmus Riis Kopperud	Hilde Vollan	Karoline Bragstad	Olav Hungnes	https://www.gisaid.org/	NA	NA	2021-03-02	NA
hCoV-19/Norway/3420/2021	betacoronavirus	EPI_ISL_1118393	NA	2021-02-08	Europe	Norway	Viken	NA	Europe	Norway	Viken	genome	29763	Human	unknown	unknown	NA	B.1.1.7	GRY	Akershus University Hospital	Department for Microbiology and Infectious Disease Control	Norwegian Institute of Public Health	Department of Virology	Kathrine Stene-Johansen	Kamilla Heddeland Instefjord	Hilde Elshaug	Garcia Llorente Ignacio	Engebretsen Serina Beate	Pedersen Benedikte Nevjen	Debech Nadia	Atiya R Ali	Marie Paulsen Madsen	Rasmus Riis Kopperud	Hilde Vollan	Karoline Bragstad	Olav Hungnes	https://www.gisaid.org/	NA	NA	2021-03-02	NA
hCoV-19/Norway/3384/2021	betacoronavirus	EPI_ISL_1118392	NA	2021-02-08	Europe	Norway	Oslo	NA	Europe	Norway	Oslo	genome	29763	Human	unknown	unknown	NA	B.1.1.7	GRY	Norwegian Institute of Public Health	Department of Virology	Norwegian Institute of Public Health	Department of Virology	Kathrine Stene-Johansen	Kamilla Heddeland Instefjord	Hilde Elshaug	Garcia Llorente Ignacio	Engebretsen Serina Beate	Pedersen Benedikte Nevjen	Debech Nadia	Atiya R Ali	Marie Paulsen Madsen	Rasmus Riis Kopperud	Hilde Vollan	Karoline Bragstad	Olav Hungnes	https://www.gisaid.org/	NA	NA	2021-03-02	NA
hCoV-19/Norway/3346/2021	betacoronavirus	EPI_ISL_1118391	NA	2021-02-07	Europe	Norway	Viken	NA	Europe	Norway	Viken	genome	29763	Human	unknown	unknown	NA	B.1.1.7	GRY	Akershus University Hospital	Department for Microbiology and Infectious Disease Control	Norwegian Institute of Public Health	Department of Virology	Kathrine Stene-Johansen	Kamilla Heddeland Instefjord	Hilde Elshaug	Garcia Llorente Ignacio	Engebretsen Serina Beate	Pedersen Benedikte Nevjen	Debech Nadia	Atiya R Ali	Marie Paulsen Madsen	Rasmus Riis Kopperud	Hilde Vollan	Karoline Bragstad	Olav Hungnes	https://www.gisaid.org/	NA	NA	2021-03-02	NA
hCoV-19/Norway/3510/2021	betacoronavirus	EPI_ISL_1118390	NA	2021-02-07	Europe	Norway	Viken	NA	Europe	Norway	Viken	genome	29763	Human	unknown	unknown	NA	B.1.1.7	GRY	Ostfold Hospital Trust - Kalnes	Centre for Laboratory Medicine	Section for gene technology and infection serology	Norwegian Institute of Public Health	Department of Virology	Kathrine Stene-Johansen	Kamilla Heddeland Instefjord	Hilde Elshaug	Garcia Llorente Ignacio	Engebretsen Serina Beate	Pedersen Benedikte Nevjen	Debech Nadia	Atiya R Ali	Marie Paulsen Madsen	Rasmus Riis Kopperud	Hilde Vollan	Karoline Bragstad	Olav Hungnes	https://www.gisaid.org/	NA	NA	2021-03-02	NA
hCoV-19/Norway/3508/2021	betacoronavirus	EPI_ISL_1118389	NA	2021-02-07	Europe	Norway	Viken	NA	Europe	Norway	Viken	genome	29763	Human	unknown	unknown	NA	B.1.1.7	GRY	Ostfold Hospital Trust - Kalnes	Centre for Laboratory Medicine	Section for gene technology and infection serology	Norwegian Institute of Public Health	Department of Virology	Kathrine Stene-Johansen	Kamilla Heddeland Instefjord	Hilde Elshaug	Garcia Llorente Ignacio	Engebretsen Serina Beate	Pedersen Benedikte Nevjen	Debech Nadia	Atiya R Ali	Marie Paulsen Madsen	Rasmus Riis Kopperud	Hilde Vollan	Karoline Bragstad	Olav Hungnes	https://www.gisaid.org/	NA	NA	2021-03-02	NA
hCoV-19/Norway/3322/2021	betacoronavirus	EPI_ISL_1118388	NA	2021-02-07	Europe	Norway	Oslo	NA	Europe	Norway	Oslo	genome	29763	Human	unknown	unknown	NA	B.1.1.7	GRY	Furst Medical Laboratory	Norwegian Institute of Public Health	Department of Virology	Kathrine Stene-Johansen	Kamilla Heddeland Instefjord	Hilde Elshaug	Garcia Llorente Ignacio	Engebretsen Serina Beate	Pedersen Benedikte Nevjen	Debech Nadia	Atiya R Ali	Marie Paulsen Madsen	Rasmus Riis Kopperud	Hilde Vollan	Karoline Bragstad	Olav Hungnes	https://www.gisaid.org/	NA	NA	2021-03-02	NA
hCoV-19/Norway/3532/2021	betacoronavirus	EPI_ISL_1118387	NA	2021-02-06	Europe	Norway	Oslo	NA	Europe	Norway	Oslo	genome	29763	Human	unknown	unknown	NA	B.1.1.7	GRY	Norwegian Institute of Public Health	Department of Virology	Norwegian Institute of Public Health	Department of Virology	Kathrine Stene-Johansen	Kamilla Heddeland Instefjord	Hilde Elshaug	Garcia Llorente Ignacio	Engebretsen Serina Beate	Pedersen Benedikte Nevjen	Debech Nadia	Atiya R Ali	Marie Paulsen Madsen	Rasmus Riis Kopperud	Hilde Vollan	Karoline Bragstad	Olav Hungnes	https://www.gisaid.org/	NA	NA	2021-03-02	NA
hCoV-19/Norway/3498/2021	betacoronavirus	EPI_ISL_1118386	NA	2021-02-06	Europe	Norway	Viken	NA	Europe	Norway	Viken	genome	29763	Human	unknown	unknown	NA	B.1.1.7	GRY	Ostfold Hospital Trust - Kalnes	Centre for Laboratory Medicine	Section for gene technology and infection serology	Norwegian Institute of Public Health	Department of Virology	Kathrine Stene-Johansen	Kamilla Heddeland Instefjord	Hilde Elshaug	Garcia Llorente Ignacio	Engebretsen Serina Beate	Pedersen Benedikte Nevjen	Debech Nadia	Atiya R Ali	Marie Paulsen Madsen	Rasmus Riis Kopperud	Hilde Vollan	Karoline Bragstad	Olav Hungnes	https://www.gisaid.org/	NA	NA	2021-03-02	NA
hCoV-19/Norway/3491/2021	betacoronavirus	EPI_ISL_1118385	NA	2021-02-06	Europe	Norway	Viken	NA	Europe	Norway	Viken	genome	29763	Human	unknown	unknown	NA	B.1.1.7	GRY	Ostfold Hospital Trust - Kalnes	Centre for Laboratory Medicine	Section for gene technology and infection serology	Norwegian Institute of Public Health	Department of Virology	Kathrine Stene-Johansen	Kamilla Heddeland Instefjord	Hilde Elshaug	Garcia Llorente Ignacio	Engebretsen Serina Beate	Pedersen Benedikte Nevjen	Debech Nadia	Atiya R Ali	Marie Paulsen Madsen	Rasmus Riis Kopperud	Hilde Vollan	Karoline Bragstad	Olav Hungnes	https://www.gisaid.org/	NA	NA	2021-03-02	NA
hCoV-19/Norway/3489/2021	betacoronavirus	EPI_ISL_1118384	NA	2021-02-06	Europe	Norway	Viken	NA	Europe	Norway	Viken	genome	29763	Human	unknown	unknown	NA	B.1.1.7	GRY	Ostfold Hospital Trust - Kalnes	Centre for Laboratory Medicine	Section for gene technology and infection serology	Norwegian Institute of Public Health	Department of Virology	Kathrine Stene-Johansen	Kamilla Heddeland Instefjord	Hilde Elshaug	Garcia Llorente Ignacio	Engebretsen Serina Beate	Pedersen Benedikte Nevjen	Debech Nadia	Atiya R Ali	Marie Paulsen Madsen	Rasmus Riis Kopperud	Hilde Vollan	Karoline Bragstad	Olav Hungnes	https://www.gisaid.org/	NA	NA	2021-03-02	NA
hCoV-19/Norway/3485/2021	betacoronavirus	EPI_ISL_1118383	NA	2021-02-06	Europe	Norway	Viken	NA	Europe	Norway	Viken	genome	29763	Human	unknown	unknown	NA	B.1.1.7	GRY	Ostfold Hospital Trust - Kalnes	Centre for Laboratory Medicine	Section for gene technology and infection serology	Norwegian Institute of Public Health	Department of Virology	Kathrine Stene-Johansen	Kamilla Heddeland Instefjord	Hilde Elshaug	Garcia Llorente Ignacio	Engebretsen Serina Beate	Pedersen Benedikte Nevjen	Debech Nadia	Atiya R Ali	Marie Paulsen Madsen	Rasmus Riis Kopperud	Hilde Vollan	Karoline Bragstad	Olav Hungnes	https://www.gisaid.org/	NA	NA	2021-03-02	NA
hCoV-19/Norway/3471/2021	betacoronavirus	EPI_ISL_1118382	NA	2021-02-06	Europe	Norway	Oslo	NA	Europe	Norway	Oslo	genome	29763	Human	unknown	unknown	NA	B.1.1.7	GRY	Furst Medical Laboratory	Norwegian Institute of Public Health	Department of Virology	Kathrine Stene-Johansen	Kamilla Heddeland Instefjord	Hilde Elshaug	Garcia Llorente Ignacio	Engebretsen Serina Beate	Pedersen Benedikte Nevjen	Debech Nadia	Atiya R Ali	Marie Paulsen Madsen	Rasmus Riis Kopperud	Hilde Vollan	Karoline Bragstad	Olav Hungnes	https://www.gisaid.org/	NA	NA	2021-03-02	NA
hCoV-19/Norway/3299/2021	betacoronavirus	EPI_ISL_1118381	NA	2021-02-06	Europe	Norway	Oslo	NA	Europe	Norway	Oslo	genome	29626	Human	unknown	unknown	NA	B.1.1.7	GRY	Furst Medical Laboratory	Norwegian Institute of Public Health	Department of Virology	Kathrine Stene-Johansen	Kamilla Heddeland Instefjord	Hilde Elshaug	Garcia Llorente Ignacio	Engebretsen Serina Beate	Pedersen Benedikte Nevjen	Debech Nadia	Atiya R Ali	Marie Paulsen Madsen	Rasmus Riis Kopperud	Hilde Vollan	Karoline Bragstad	Olav Hungnes	https://www.gisaid.org/	NA	NA	2021-03-02	NA
hCoV-19/Norway/3507/2021	betacoronavirus	EPI_ISL_1118380	NA	2021-02-05	Europe	Norway	Viken	NA	Europe	Norway	Viken	genome	29763	Human	unknown	unknown	NA	B.1.1.7	GRY	Ostfold Hospital Trust - Kalnes	Centre for Laboratory Medicine	Section for gene technology and infection serology	Norwegian Institute of Public Health	Department of Virology	Kathrine Stene-Johansen	Kamilla Heddeland Instefjord	Hilde Elshaug	Garcia Llorente Ignacio	Engebretsen Serina Beate	Pedersen Benedikte Nevjen	Debech Nadia	Atiya R Ali	Marie Paulsen Madsen	Rasmus Riis Kopperud	Hilde Vollan	Karoline Bragstad	Olav Hungnes	https://www.gisaid.org/	NA	NA	2021-03-02	NA
hCoV-19/Norway/3486/2021	betacoronavirus	EPI_ISL_1118379	NA	2021-02-05	Europe	Norway	Viken	NA	Europe	Norway	Viken	genome	29763	Human	unknown	unknown	NA	B.1.1.7	GRY	Ostfold Hospital Trust - Kalnes	Centre for Laboratory Medicine	Section for gene technology and infection serology	Norwegian Institute of Public Health	Department of Virology	Kathrine Stene-Johansen	Kamilla Heddeland Instefjord	Hilde Elshaug	Garcia Llorente Ignacio	Engebretsen Serina Beate	Pedersen Benedikte Nevjen	Debech Nadia	Atiya R Ali	Marie Paulsen Madsen	Rasmus Riis Kopperud	Hilde Vollan	Karoline Bragstad	Olav Hungnes	https://www.gisaid.org/	NA	NA	2021-03-02	NA
hCoV-19/Norway/3308/2021	betacoronavirus	EPI_ISL_1118378	NA	2021-02-05	Europe	Norway	Oslo	NA	Europe	Norway	Oslo	genome	29763	Human	unknown	unknown	NA	B.1.1.7	GRY	Furst Medical Laboratory	Norwegian Institute of Public Health	Department of Virology	Kathrine Stene-Johansen	Kamilla Heddeland Instefjord	Hilde Elshaug	Garcia Llorente Ignacio	Engebretsen Serina Beate	Pedersen Benedikte Nevjen	Debech Nadia	Atiya R Ali	Marie Paulsen Madsen	Rasmus Riis Kopperud	Hilde Vollan	Karoline Bragstad	Olav Hungnes	https://www.gisaid.org/	NA	NA	2021-03-02	NA
hCoV-19/Norway/3302/2021	betacoronavirus	EPI_ISL_1118377	NA	2021-02-05	Europe	Norway	Oslo	NA	Europe	Norway	Oslo	genome	29763	Human	unknown	unknown	NA	B.1.1.7	GRY	Furst Medical Laboratory	Norwegian Institute of Public Health	Department of Virology	Kathrine Stene-Johansen	Kamilla Heddeland Instefjord	Hilde Elshaug	Garcia Llorente Ignacio	Engebretsen Serina Beate	Pedersen Benedikte Nevjen	Debech Nadia	Atiya R Ali	Marie Paulsen Madsen	Rasmus Riis Kopperud	Hilde Vollan	Karoline Bragstad	Olav Hungnes	https://www.gisaid.org/	NA	NA	2021-03-02	NA
hCoV-19/Norway/3265/2021	betacoronavirus	EPI_ISL_1118376	NA	2021-02-05	Europe	Norway	Oslo	NA	Europe	Norway	Oslo	genome	29763	Human	unknown	unknown	NA	B.1.1.7	GRY	Furst Medical Laboratory	Norwegian Institute of Public Health	Department of Virology	Kathrine Stene-Johansen	Kamilla Heddeland Instefjord	Hilde Elshaug	Garcia Llorente Ignacio	Engebretsen Serina Beate	Pedersen Benedikte Nevjen	Debech Nadia	Atiya R Ali	Marie Paulsen Madsen	Rasmus Riis Kopperud	Hilde Vollan	Karoline Bragstad	Olav Hungnes	https://www.gisaid.org/	NA	NA	2021-03-02	NA
hCoV-19/Norway/3251/2021	betacoronavirus	EPI_ISL_1118375	NA	2021-02-05	Europe	Norway	Viken	NA	Europe	Norway	Viken	genome	29763	Human	unknown	unknown	NA	B.1.1.7	GRY	Medical Microbiology Unit	Department for Laboratory Medicine	Drammen Hospital	Vestre Viken Health Trust		Norwegian Institute of Public Health	Department of Virology	Kathrine Stene-Johansen	Kamilla Heddeland Instefjord	Hilde Elshaug	Garcia Llorente Ignacio	Engebretsen Serina Beate	Pedersen Benedikte Nevjen	Debech Nadia	Atiya R Ali	Marie Paulsen Madsen	Rasmus Riis Kopperud	Hilde Vollan	Karoline Bragstad	Olav Hungnes	https://www.gisaid.org/	NA	NA	2021-03-02	NA
hCoV-19/Norway/3339/2021	betacoronavirus	EPI_ISL_1118373	NA	2021-02-04	Europe	Norway	Viken	NA	Europe	Norway	Viken	genome	29763	Human	unknown	unknown	NA	B.1.1.7	GRY	Akershus University Hospital	Department for Microbiology and Infectious Disease Control	Norwegian Institute of Public Health	Department of Virology	Kathrine Stene-Johansen	Kamilla Heddeland Instefjord	Hilde Elshaug	Garcia Llorente Ignacio	Engebretsen Serina Beate	Pedersen Benedikte Nevjen	Debech Nadia	Atiya R Ali	Marie Paulsen Madsen	Rasmus Riis Kopperud	Hilde Vollan	Karoline Bragstad	Olav Hungnes	https://www.gisaid.org/	NA	NA	2021-03-02	NA
hCoV-19/Norway/3190/2021	betacoronavirus	EPI_ISL_1118372	NA	2021-02-04	Europe	Norway	Oslo	NA	Europe	Norway	Oslo	genome	29763	Human	unknown	unknown	NA	B.1.1.7	GRY	Furst Medical Laboratory	Norwegian Institute of Public Health	Department of Virology	Kathrine Stene-Johansen	Kamilla Heddeland Instefjord	Hilde Elshaug	Garcia Llorente Ignacio	Engebretsen Serina Beate	Pedersen Benedikte Nevjen	Debech Nadia	Atiya R Ali	Marie Paulsen Madsen	Rasmus Riis Kopperud	Hilde Vollan	Karoline Bragstad	Olav Hungnes	https://www.gisaid.org/	NA	NA	2021-03-02	NA
hCoV-19/Norway/3502/2021	betacoronavirus	EPI_ISL_1118371	NA	2021-02-04	Europe	Norway	Viken	NA	Europe	Norway	Viken	genome	29763	Human	unknown	unknown	NA	B.1.1.7	GRY	Ostfold Hospital Trust - Kalnes	Centre for Laboratory Medicine	Section for gene technology and infection serology	Norwegian Institute of Public Health	Department of Virology	Kathrine Stene-Johansen	Kamilla Heddeland Instefjord	Hilde Elshaug	Garcia Llorente Ignacio	Engebretsen Serina Beate	Pedersen Benedikte Nevjen	Debech Nadia	Atiya R Ali	Marie Paulsen Madsen	Rasmus Riis Kopperud	Hilde Vollan	Karoline Bragstad	Olav Hungnes	https://www.gisaid.org/	NA	NA	2021-03-02	NA
hCoV-19/Norway/3262/2021	betacoronavirus	EPI_ISL_1118370	NA	2021-02-04	Europe	Norway	Viken	NA	Europe	Norway	Viken	genome	29763	Human	unknown	unknown	NA	B.1.1.7	GRY	Furst Medical Laboratory	Norwegian Institute of Public Health	Department of Virology	Kathrine Stene-Johansen	Kamilla Heddeland Instefjord	Hilde Elshaug	Garcia Llorente Ignacio	Engebretsen Serina Beate	Pedersen Benedikte Nevjen	Debech Nadia	Atiya R Ali	Marie Paulsen Madsen	Rasmus Riis Kopperud	Hilde Vollan	Karoline Bragstad	Olav Hungnes	https://www.gisaid.org/	NA	NA	2021-03-02	NA
hCoV-19/Norway/3254/2021	betacoronavirus	EPI_ISL_1118369	NA	2021-02-04	Europe	Norway	Viken	NA	Europe	Norway	Viken	genome	29763	Human	unknown	unknown	NA	B.1.1.7	GRY	Medical Microbiology Unit	Department for Laboratory Medicine	Drammen Hospital	Vestre Viken Health Trust		Norwegian Institute of Public Health	Department of Virology	Kathrine Stene-Johansen	Kamilla Heddeland Instefjord	Hilde Elshaug	Garcia Llorente Ignacio	Engebretsen Serina Beate	Pedersen Benedikte Nevjen	Debech Nadia	Atiya R Ali	Marie Paulsen Madsen	Rasmus Riis Kopperud	Hilde Vollan	Karoline Bragstad	Olav Hungnes	https://www.gisaid.org/	NA	NA	2021-03-02	NA
hCoV-19/Norway/3253/2021	betacoronavirus	EPI_ISL_1118368	NA	2021-02-04	Europe	Norway	Viken	NA	Europe	Norway	Viken	genome	29763	Human	unknown	unknown	NA	B.1.1.7	GRY	Medical Microbiology Unit	Department for Laboratory Medicine	Drammen Hospital	Vestre Viken Health Trust		Norwegian Institute of Public Health	Department of Virology	Kathrine Stene-Johansen	Kamilla Heddeland Instefjord	Hilde Elshaug	Garcia Llorente Ignacio	Engebretsen Serina Beate	Pedersen Benedikte Nevjen	Debech Nadia	Atiya R Ali	Marie Paulsen Madsen	Rasmus Riis Kopperud	Hilde Vollan	Karoline Bragstad	Olav Hungnes	https://www.gisaid.org/	NA	NA	2021-03-02	NA
hCoV-19/Norway/2842/2021	betacoronavirus	EPI_ISL_1118367	NA	2021-02-03	Europe	Norway	Viken	NA	Europe	Norway	Viken	genome	29763	Human	unknown	unknown	NA	B.1.1.7	GRY	Furst Medical Laboratory	Norwegian Institute of Public Health	Department of Virology	Kathrine Stene-Johansen	Kamilla Heddeland Instefjord	Hilde Elshaug	Garcia Llorente Ignacio	Engebretsen Serina Beate	Pedersen Benedikte Nevjen	Debech Nadia	Atiya R Ali	Marie Paulsen Madsen	Rasmus Riis Kopperud	Hilde Vollan	Karoline Bragstad	Olav Hungnes	https://www.gisaid.org/	NA	NA	2021-03-02	NA
hCoV-19/Norway/3503/2021	betacoronavirus	EPI_ISL_1118366	NA	2021-02-03	Europe	Norway	Viken	NA	Europe	Norway	Viken	genome	29763	Human	unknown	unknown	NA	B.1.1.7	GRY	Ostfold Hospital Trust - Kalnes	Centre for Laboratory Medicine	Section for gene technology and infection serology	Norwegian Institute of Public Health	Department of Virology	Kathrine Stene-Johansen	Kamilla Heddeland Instefjord	Hilde Elshaug	Garcia Llorente Ignacio	Engebretsen Serina Beate	Pedersen Benedikte Nevjen	Debech Nadia	Atiya R Ali	Marie Paulsen Madsen	Rasmus Riis Kopperud	Hilde Vollan	Karoline Bragstad	Olav Hungnes	https://www.gisaid.org/	NA	NA	2021-03-02	NA
hCoV-19/Norway/3500/2021	betacoronavirus	EPI_ISL_1118365	NA	2021-02-03	Europe	Norway	Viken	NA	Europe	Norway	Viken	genome	29763	Human	unknown	unknown	NA	B.1.1.7	GRY	Ostfold Hospital Trust - Kalnes	Centre for Laboratory Medicine	Section for gene technology and infection serology	Norwegian Institute of Public Health	Department of Virology	Kathrine Stene-Johansen	Kamilla Heddeland Instefjord	Hilde Elshaug	Garcia Llorente Ignacio	Engebretsen Serina Beate	Pedersen Benedikte Nevjen	Debech Nadia	Atiya R Ali	Marie Paulsen Madsen	Rasmus Riis Kopperud	Hilde Vollan	Karoline Bragstad	Olav Hungnes	https://www.gisaid.org/	NA	NA	2021-03-02	NA
hCoV-19/Norway/3483/2021	betacoronavirus	EPI_ISL_1118364	NA	2021-02-03	Europe	Norway	Viken	NA	Europe	Norway	Viken	genome	29763	Human	unknown	unknown	NA	B.1.1.7	GRY	Ostfold Hospital Trust - Kalnes	Centre for Laboratory Medicine	Section for gene technology and infection serology	Norwegian Institute of Public Health	Department of Virology	Kathrine Stene-Johansen	Kamilla Heddeland Instefjord	Hilde Elshaug	Garcia Llorente Ignacio	Engebretsen Serina Beate	Pedersen Benedikte Nevjen	Debech Nadia	Atiya R Ali	Marie Paulsen Madsen	Rasmus Riis Kopperud	Hilde Vollan	Karoline Bragstad	Olav Hungnes	https://www.gisaid.org/	NA	NA	2021-03-02	NA
hCoV-19/Norway/3480/2021	betacoronavirus	EPI_ISL_1118363	NA	2021-02-03	Europe	Norway	Viken	NA	Europe	Norway	Viken	genome	29763	Human	unknown	unknown	NA	B.1.1.7	GRY	Ostfold Hospital Trust - Kalnes	Centre for Laboratory Medicine	Section for gene technology and infection serology	Norwegian Institute of Public Health	Department of Virology	Kathrine Stene-Johansen	Kamilla Heddeland Instefjord	Hilde Elshaug	Garcia Llorente Ignacio	Engebretsen Serina Beate	Pedersen Benedikte Nevjen	Debech Nadia	Atiya R Ali	Marie Paulsen Madsen	Rasmus Riis Kopperud	Hilde Vollan	Karoline Bragstad	Olav Hungnes	https://www.gisaid.org/	NA	NA	2021-03-02	NA
hCoV-19/Norway/3338/2021	betacoronavirus	EPI_ISL_1118362	NA	2021-02-03	Europe	Norway	Oslo	NA	Europe	Norway	Oslo	genome	29763	Human	unknown	unknown	NA	B.1.1.7	GRY	Furst Medical Laboratory	Norwegian Institute of Public Health	Department of Virology	Kathrine Stene-Johansen	Kamilla Heddeland Instefjord	Hilde Elshaug	Garcia Llorente Ignacio	Engebretsen Serina Beate	Pedersen Benedikte Nevjen	Debech Nadia	Atiya R Ali	Marie Paulsen Madsen	Rasmus Riis Kopperud	Hilde Vollan	Karoline Bragstad	Olav Hungnes	https://www.gisaid.org/	NA	NA	2021-03-02	NA
hCoV-19/Norway/3263/2021	betacoronavirus	EPI_ISL_1118361	NA	2021-02-03	Europe	Norway	Viken	NA	Europe	Norway	Viken	genome	29763	Human	unknown	unknown	NA	B.1.1.7	GRY	Furst Medical Laboratory	Norwegian Institute of Public Health	Department of Virology	Kathrine Stene-Johansen	Kamilla Heddeland Instefjord	Hilde Elshaug	Garcia Llorente Ignacio	Engebretsen Serina Beate	Pedersen Benedikte Nevjen	Debech Nadia	Atiya R Ali	Marie Paulsen Madsen	Rasmus Riis Kopperud	Hilde Vollan	Karoline Bragstad	Olav Hungnes	https://www.gisaid.org/	NA	NA	2021-03-02	NA
hCoV-19/Norway/3530/2021	betacoronavirus	EPI_ISL_1118360	NA	2021-02-02	Europe	Norway	Viken	NA	Europe	Norway	Viken	genome	29763	Human	unknown	unknown	NA	B.1.1.7	GRY	Ostfold Hospital Trust - Kalnes	Centre for Laboratory Medicine	Section for gene technology and infection serology	Norwegian Institute of Public Health	Department of Virology	Kathrine Stene-Johansen	Kamilla Heddeland Instefjord	Hilde Elshaug	Garcia Llorente Ignacio	Engebretsen Serina Beate	Pedersen Benedikte Nevjen	Debech Nadia	Atiya R Ali	Marie Paulsen Madsen	Rasmus Riis Kopperud	Hilde Vollan	Karoline Bragstad	Olav Hungnes	https://www.gisaid.org/	NA	NA	2021-03-02	NA
hCoV-19/Norway/3450/2021	betacoronavirus	EPI_ISL_1118359	NA	2021-02-02	Europe	Norway	Viken	NA	Europe	Norway	Viken	genome	29763	Human	unknown	unknown	NA	B.1.1.7	GRY	Medical Microbiology Unit	Department for Laboratory Medicine	Drammen Hospital	Vestre Viken Health Trust		Norwegian Institute of Public Health	Department of Virology	Kathrine Stene-Johansen	Kamilla Heddeland Instefjord	Hilde Elshaug	Garcia Llorente Ignacio	Engebretsen Serina Beate	Pedersen Benedikte Nevjen	Debech Nadia	Atiya R Ali	Marie Paulsen Madsen	Rasmus Riis Kopperud	Hilde Vollan	Karoline Bragstad	Olav Hungnes	https://www.gisaid.org/	NA	NA	2021-03-02	NA
hCoV-19/Norway/3449/2021	betacoronavirus	EPI_ISL_1118358	NA	2021-02-02	Europe	Norway	Viken	NA	Europe	Norway	Viken	genome	29763	Human	unknown	unknown	NA	B.1.1.7	GRY	Medical Microbiology Unit	Department for Laboratory Medicine	Drammen Hospital	Vestre Viken Health Trust		Norwegian Institute of Public Health	Department of Virology	Kathrine Stene-Johansen	Kamilla Heddeland Instefjord	Hilde Elshaug	Garcia Llorente Ignacio	Engebretsen Serina Beate	Pedersen Benedikte Nevjen	Debech Nadia	Atiya R Ali	Marie Paulsen Madsen	Rasmus Riis Kopperud	Hilde Vollan	Karoline Bragstad	Olav Hungnes	https://www.gisaid.org/	NA	NA	2021-03-02	NA
hCoV-19/Norway/3228/2021	betacoronavirus	EPI_ISL_1118357	NA	2021-02-02	Europe	Norway	Viken	NA	Europe	Norway	Viken	genome	29763	Human	unknown	unknown	NA	B.1.1.7	GRY	Ostfold Hospital Trust - Kalnes	Centre for Laboratory Medicine	Section for gene technology and infection serology	Norwegian Institute of Public Health	Department of Virology	Kathrine Stene-Johansen	Kamilla Heddeland Instefjord	Hilde Elshaug	Garcia Llorente Ignacio	Engebretsen Serina Beate	Pedersen Benedikte Nevjen	Debech Nadia	Atiya R Ali	Marie Paulsen Madsen	Rasmus Riis Kopperud	Hilde Vollan	Karoline Bragstad	Olav Hungnes	https://www.gisaid.org/	NA	NA	2021-03-02	NA
hCoV-19/Norway/3226/2021	betacoronavirus	EPI_ISL_1118356	NA	2021-02-02	Europe	Norway	Viken	NA	Europe	Norway	Viken	genome	29763	Human	unknown	unknown	NA	B.1.1.7	GRY	Ostfold Hospital Trust - Kalnes	Centre for Laboratory Medicine	Section for gene technology and infection serology	Norwegian Institute of Public Health	Department of Virology	Kathrine Stene-Johansen	Kamilla Heddeland Instefjord	Hilde Elshaug	Garcia Llorente Ignacio	Engebretsen Serina Beate	Pedersen Benedikte Nevjen	Debech Nadia	Atiya R Ali	Marie Paulsen Madsen	Rasmus Riis Kopperud	Hilde Vollan	Karoline Bragstad	Olav Hungnes	https://www.gisaid.org/	NA	NA	2021-03-02	NA
hCoV-19/Norway/3396/2021	betacoronavirus	EPI_ISL_1118355	NA	2021-02-01	Europe	Norway	Vestfold og Telemark	NA	Europe	Norway	Vestfold og Telemark	genome	29763	Human	unknown	unknown	NA	B.1.1.7	GRY	Department of Medical Microbiology	St. Olavs hospital	Norwegian Institute of Public Health	Department of Virology	Kathrine Stene-Johansen	Kamilla Heddeland Instefjord	Hilde Elshaug	Garcia Llorente Ignacio	Engebretsen Serina Beate	Pedersen Benedikte Nevjen	Debech Nadia	Atiya R Ali	Marie Paulsen Madsen	Rasmus Riis Kopperud	Hilde Vollan	Karoline Bragstad	Olav Hungnes	https://www.gisaid.org/	NA	NA	2021-03-02	NA
hCoV-19/Norway/3402/2021	betacoronavirus	EPI_ISL_1118354	NA	2021-02-01	Europe	Norway	Trondelag	NA	Europe	Norway	Trondelag	genome	29763	Human	unknown	unknown	NA	B.1.1.7	GRY	Department of Medical Microbiology	St. Olavs hospital	Norwegian Institute of Public Health	Department of Virology	Kathrine Stene-Johansen	Kamilla Heddeland Instefjord	Hilde Elshaug	Garcia Llorente Ignacio	Engebretsen Serina Beate	Pedersen Benedikte Nevjen	Debech Nadia	Atiya R Ali	Marie Paulsen Madsen	Rasmus Riis Kopperud	Hilde Vollan	Karoline Bragstad	Olav Hungnes	https://www.gisaid.org/	NA	NA	2021-03-02	NA
hCoV-19/Norway/3264/2021	betacoronavirus	EPI_ISL_1118353	NA	2021-02-01	Europe	Norway	Viken	NA	Europe	Norway	Viken	genome	29763	Human	unknown	unknown	NA	B.1.1.7	GRY	Furst Medical Laboratory	Norwegian Institute of Public Health	Department of Virology	Kathrine Stene-Johansen	Kamilla Heddeland Instefjord	Hilde Elshaug	Garcia Llorente Ignacio	Engebretsen Serina Beate	Pedersen Benedikte Nevjen	Debech Nadia	Atiya R Ali	Marie Paulsen Madsen	Rasmus Riis Kopperud	Hilde Vollan	Karoline Bragstad	Olav Hungnes	https://www.gisaid.org/	NA	NA	2021-03-02	NA
hCoV-19/Norway/3229/2021	betacoronavirus	EPI_ISL_1118352	NA	2021-02-01	Europe	Norway	Viken	NA	Europe	Norway	Viken	genome	29763	Human	unknown	unknown	NA	B.1.1.7	GRY	Ostfold Hospital Trust - Kalnes	Centre for Laboratory Medicine	Section for gene technology and infection serology	Norwegian Institute of Public Health	Department of Virology	Kathrine Stene-Johansen	Kamilla Heddeland Instefjord	Hilde Elshaug	Garcia Llorente Ignacio	Engebretsen Serina Beate	Pedersen Benedikte Nevjen	Debech Nadia	Atiya R Ali	Marie Paulsen Madsen	Rasmus Riis Kopperud	Hilde Vollan	Karoline Bragstad	Olav Hungnes	https://www.gisaid.org/	NA	NA	2021-03-02	NA
hCoV-19/Norway/3227/2021	betacoronavirus	EPI_ISL_1118351	NA	2021-02-01	Europe	Norway	Viken	NA	Europe	Norway	Viken	genome	29763	Human	unknown	unknown	NA	B.1.1.7	GRY	Ostfold Hospital Trust - Kalnes	Centre for Laboratory Medicine	Section for gene technology and infection serology	Norwegian Institute of Public Health	Department of Virology	Kathrine Stene-Johansen	Kamilla Heddeland Instefjord	Hilde Elshaug	Garcia Llorente Ignacio	Engebretsen Serina Beate	Pedersen Benedikte Nevjen	Debech Nadia	Atiya R Ali	Marie Paulsen Madsen	Rasmus Riis Kopperud	Hilde Vollan	Karoline Bragstad	Olav Hungnes	https://www.gisaid.org/	NA	NA	2021-03-02	NA
hCoV-19/Norway/2880/2021	betacoronavirus	EPI_ISL_1118350	NA	2021-02-01	Europe	Norway	Viken	NA	Europe	Norway	Viken	genome	29763	Human	unknown	unknown	NA	B.1.1.7	GRY	Akershus University Hospital	Department for Microbiology and Infectious Disease Control	Norwegian Institute of Public Health	Department of Virology	Kathrine Stene-Johansen	Kamilla Heddeland Instefjord	Hilde Elshaug	Garcia Llorente Ignacio	Engebretsen Serina Beate	Pedersen Benedikte Nevjen	Debech Nadia	Atiya R Ali	Marie Paulsen Madsen	Rasmus Riis Kopperud	Hilde Vollan	Karoline Bragstad	Olav Hungnes	https://www.gisaid.org/	NA	NA	2021-03-02	NA
hCoV-19/Norway/3409/2021	betacoronavirus	EPI_ISL_1118349	NA	2021-01-31	Europe	Norway	Trondelag	NA	Europe	Norway	Trondelag	genome	29763	Human	unknown	unknown	NA	B.1.1.7	GRY	Department of Medical Microbiology	St. Olavs hospital	Norwegian Institute of Public Health	Department of Virology	Kathrine Stene-Johansen	Kamilla Heddeland Instefjord	Hilde Elshaug	Garcia Llorente Ignacio	Engebretsen Serina Beate	Pedersen Benedikte Nevjen	Debech Nadia	Atiya R Ali	Marie Paulsen Madsen	Rasmus Riis Kopperud	Hilde Vollan	Karoline Bragstad	Olav Hungnes	https://www.gisaid.org/	NA	NA	2021-03-02	NA
hCoV-19/Norway/3230/2021	betacoronavirus	EPI_ISL_1118348	NA	2021-01-31	Europe	Norway	Viken	NA	Europe	Norway	Viken	genome	29763	Human	unknown	unknown	NA	B.1.1.7	GRY	Ostfold Hospital Trust - Kalnes	Centre for Laboratory Medicine	Section for gene technology and infection serology	Norwegian Institute of Public Health	Department of Virology	Kathrine Stene-Johansen	Kamilla Heddeland Instefjord	Hilde Elshaug	Garcia Llorente Ignacio	Engebretsen Serina Beate	Pedersen Benedikte Nevjen	Debech Nadia	Atiya R Ali	Marie Paulsen Madsen	Rasmus Riis Kopperud	Hilde Vollan	Karoline Bragstad	Olav Hungnes	https://www.gisaid.org/	NA	NA	2021-03-02	NA
hCoV-19/Norway/3560/2021	betacoronavirus	EPI_ISL_1118347	NA	2021-01-29	Europe	Norway	Trondelag	NA	Europe	Norway	Trondelag	genome	29763	Human	unknown	unknown	NA	B.1.1.7	GRY	Department of Medical Microbiology	St. Olavs hospital	Norwegian Institute of Public Health	Department of Virology	Kathrine Stene-Johansen	Kamilla Heddeland Instefjord	Hilde Elshaug	Garcia Llorente Ignacio	Engebretsen Serina Beate	Pedersen Benedikte Nevjen	Debech Nadia	Atiya R Ali	Marie Paulsen Madsen	Rasmus Riis Kopperud	Hilde Vollan	Karoline Bragstad	Olav Hungnes	https://www.gisaid.org/	NA	NA	2021-03-02	NA
hCoV-19/Norway/3053/2021	betacoronavirus	EPI_ISL_1118346	NA	2021-01-29	Europe	Norway	Oslo	NA	Europe	Norway	Oslo	genome	29763	Human	unknown	unknown	NA	B.1.1.7	GRY	Oslo University Hospital	Department of Medical Microbiology	Norwegian Institute of Public Health	Department of Virology	Kathrine Stene-Johansen	Kamilla Heddeland Instefjord	Hilde Elshaug	Garcia Llorente Ignacio	Engebretsen Serina Beate	Pedersen Benedikte Nevjen	Debech Nadia	Atiya R Ali	Marie Paulsen Madsen	Rasmus Riis Kopperud	Hilde Vollan	Karoline Bragstad	Olav Hungnes	https://www.gisaid.org/	NA	NA	2021-03-02	NA
hCoV-19/Norway/2351/2021	betacoronavirus	EPI_ISL_1118345	NA	2021-01-29	Europe	Norway	Viken	NA	Europe	Norway	Viken	genome	29763	Human	unknown	unknown	NA	B.1.1.7	GRY	Medical Microbiology Unit	Department for Laboratory Medicine	Drammen Hospital	Vestre Viken Health Trust		Norwegian Institute of Public Health	Department of Virology	Kathrine Stene-Johansen	Kamilla Heddeland Instefjord	Hilde Elshaug	Garcia Llorente Ignacio	Engebretsen Serina Beate	Pedersen Benedikte Nevjen	Debech Nadia	Atiya R Ali	Marie Paulsen Madsen	Rasmus Riis Kopperud	Hilde Vollan	Karoline Bragstad	Olav Hungnes	https://www.gisaid.org/	NA	NA	2021-03-02	NA
hCoV-19/Norway/3474/2021	betacoronavirus	EPI_ISL_1118344	NA	2021-01-28	Europe	Norway	Troms og Finnmark	NA	Europe	Norway	Troms og Finnmark	genome	29763	Human	unknown	unknown	NA	B.1.1.7	GRY	University Hospital of Northern Norway	Department for Microbiology and Infectious Disease Control	Norwegian Institute of Public Health	Department of Virology	Kathrine Stene-Johansen	Kamilla Heddeland Instefjord	Hilde Elshaug	Garcia Llorente Ignacio	Engebretsen Serina Beate	Pedersen Benedikte Nevjen	Debech Nadia	Atiya R Ali	Marie Paulsen Madsen	Rasmus Riis Kopperud	Hilde Vollan	Karoline Bragstad	Olav Hungnes	https://www.gisaid.org/	NA	NA	2021-03-02	NA
hCoV-19/Norway/3225/2021	betacoronavirus	EPI_ISL_1118343	NA	2021-01-28	Europe	Norway	Viken	NA	Europe	Norway	Viken	genome	29763	Human	unknown	unknown	NA	B.1.1.7	GRY	Ostfold Hospital Trust - Kalnes	Centre for Laboratory Medicine	Section for gene technology and infection serology	Norwegian Institute of Public Health	Department of Virology	Kathrine Stene-Johansen	Kamilla Heddeland Instefjord	Hilde Elshaug	Garcia Llorente Ignacio	Engebretsen Serina Beate	Pedersen Benedikte Nevjen	Debech Nadia	Atiya R Ali	Marie Paulsen Madsen	Rasmus Riis Kopperud	Hilde Vollan	Karoline Bragstad	Olav Hungnes	https://www.gisaid.org/	NA	NA	2021-03-02	NA
hCoV-19/Norway/2433/2021	betacoronavirus	EPI_ISL_1118342	NA	2021-01-28	Europe	Norway	Viken	NA	Europe	Norway	Viken	genome	29763	Human	unknown	unknown	NA	B.1.1.7	GRY	Medical Microbiology Unit	Department for Laboratory Medicine	Drammen Hospital	Vestre Viken Health Trust		Norwegian Institute of Public Health	Department of Virology	Kathrine Stene-Johansen	Kamilla Heddeland Instefjord	Hilde Elshaug	Garcia Llorente Ignacio	Engebretsen Serina Beate	Pedersen Benedikte Nevjen	Debech Nadia	Atiya R Ali	Marie Paulsen Madsen	Rasmus Riis Kopperud	Hilde Vollan	Karoline Bragstad	Olav Hungnes	https://www.gisaid.org/	NA	NA	2021-03-02	NA
hCoV-19/Norway/2348/2021	betacoronavirus	EPI_ISL_1118341	NA	2021-01-28	Europe	Norway	Viken	NA	Europe	Norway	Viken	genome	29763	Human	unknown	unknown	NA	B.1.1.7	GRY	Norwegian Institute of Public Health	Department of Virology	Norwegian Institute of Public Health	Department of Virology	Kathrine Stene-Johansen	Kamilla Heddeland Instefjord	Hilde Elshaug	Garcia Llorente Ignacio	Engebretsen Serina Beate	Pedersen Benedikte Nevjen	Debech Nadia	Atiya R Ali	Marie Paulsen Madsen	Rasmus Riis Kopperud	Hilde Vollan	Karoline Bragstad	Olav Hungnes	https://www.gisaid.org/	NA	NA	2021-03-02	NA
hCoV-19/Norway/3232/2021	betacoronavirus	EPI_ISL_1118340	NA	2021-01-27	Europe	Norway	Viken	NA	Europe	Norway	Viken	genome	29763	Human	unknown	unknown	NA	B.1.1.7	GRY	Akershus University Hospital	Department for Microbiology and Infectious Disease Control	Norwegian Institute of Public Health	Department of Virology	Kathrine Stene-Johansen	Kamilla Heddeland Instefjord	Hilde Elshaug	Garcia Llorente Ignacio	Engebretsen Serina Beate	Pedersen Benedikte Nevjen	Debech Nadia	Atiya R Ali	Marie Paulsen Madsen	Rasmus Riis Kopperud	Hilde Vollan	Karoline Bragstad	Olav Hungnes	https://www.gisaid.org/	NA	NA	2021-03-02	NA
hCoV-19/Norway/2236/2021	betacoronavirus	EPI_ISL_1118339	NA	2021-01-27	Europe	Norway	Oslo	NA	Europe	Norway	Oslo	genome	29763	Human	unknown	unknown	NA	B.1.1.7	GRY	Furst Medical Laboratory	Norwegian Institute of Public Health	Department of Virology	Kathrine Stene-Johansen	Kamilla Heddeland Instefjord	Hilde Elshaug	Garcia Llorente Ignacio	Engebretsen Serina Beate	Pedersen Benedikte Nevjen	Debech Nadia	Atiya R Ali	Marie Paulsen Madsen	Rasmus Riis Kopperud	Hilde Vollan	Karoline Bragstad	Olav Hungnes	https://www.gisaid.org/	NA	NA	2021-03-02	NA
hCoV-19/Norway/2425/2021	betacoronavirus	EPI_ISL_1118338	NA	2021-01-26	Europe	Norway	Oslo	NA	Europe	Norway	Oslo	genome	29763	Human	unknown	unknown	NA	B.1.1.7	GRY	Norwegian Institute of Public Health	Department of Virology	Norwegian Institute of Public Health	Department of Virology	Kathrine Stene-Johansen	Kamilla Heddeland Instefjord	Hilde Elshaug	Garcia Llorente Ignacio	Engebretsen Serina Beate	Pedersen Benedikte Nevjen	Debech Nadia	Atiya R Ali	Marie Paulsen Madsen	Rasmus Riis Kopperud	Hilde Vollan	Karoline Bragstad	Olav Hungnes	https://www.gisaid.org/	NA	NA	2021-03-02	NA
hCoV-19/Norway/1784/2021	betacoronavirus	EPI_ISL_1118337	NA	2021-01-26	Europe	Norway	Oslo	NA	Europe	Norway	Oslo	genome	29763	Human	unknown	unknown	NA	B.1.1.7	GRY	Furst Medical Laboratory	Norwegian Institute of Public Health	Department of Virology	Kathrine Stene-Johansen	Kamilla Heddeland Instefjord	Hilde Elshaug	Garcia Llorente Ignacio	Engebretsen Serina Beate	Pedersen Benedikte Nevjen	Debech Nadia	Atiya R Ali	Marie Paulsen Madsen	Rasmus Riis Kopperud	Hilde Vollan	Karoline Bragstad	Olav Hungnes	https://www.gisaid.org/	NA	NA	2021-03-02	NA
hCoV-19/Norway/1783/2021	betacoronavirus	EPI_ISL_1118336	NA	2021-01-26	Europe	Norway	Oslo	NA	Europe	Norway	Oslo	genome	29763	Human	unknown	unknown	NA	B.1.1.7	GRY	Furst Medical Laboratory	Norwegian Institute of Public Health	Department of Virology	Kathrine Stene-Johansen	Kamilla Heddeland Instefjord	Hilde Elshaug	Garcia Llorente Ignacio	Engebretsen Serina Beate	Pedersen Benedikte Nevjen	Debech Nadia	Atiya R Ali	Marie Paulsen Madsen	Rasmus Riis Kopperud	Hilde Vollan	Karoline Bragstad	Olav Hungnes	https://www.gisaid.org/	NA	NA	2021-03-02	NA
hCoV-19/Norway/1834/2021	betacoronavirus	EPI_ISL_1118335	NA	2021-01-26	Europe	Norway	Viken	NA	Europe	Norway	Viken	genome	29763	Human	unknown	unknown	NA	B.1.1.7	GRY	Akershus University Hospital	Department for Microbiology and Infectious Disease Control	Norwegian Institute of Public Health	Department of Virology	Kathrine Stene-Johansen	Kamilla Heddeland Instefjord	Hilde Elshaug	Garcia Llorente Ignacio	Engebretsen Serina Beate	Pedersen Benedikte Nevjen	Debech Nadia	Atiya R Ali	Marie Paulsen Madsen	Rasmus Riis Kopperud	Hilde Vollan	Karoline Bragstad	Olav Hungnes	https://www.gisaid.org/	NA	NA	2021-03-02	NA
hCoV-19/Norway/1780/2021	betacoronavirus	EPI_ISL_1118334	NA	2021-01-25	Europe	Norway	Oslo	NA	Europe	Norway	Oslo	genome	29763	Human	unknown	unknown	NA	B.1.1.7	GRY	Furst Medical Laboratory	Norwegian Institute of Public Health	Department of Virology	Kathrine Stene-Johansen	Kamilla Heddeland Instefjord	Hilde Elshaug	Garcia Llorente Ignacio	Engebretsen Serina Beate	Pedersen Benedikte Nevjen	Debech Nadia	Atiya R Ali	Marie Paulsen Madsen	Rasmus Riis Kopperud	Hilde Vollan	Karoline Bragstad	Olav Hungnes	https://www.gisaid.org/	NA	NA	2021-03-02	NA
hCoV-19/Norway/1754/2021	betacoronavirus	EPI_ISL_1118333	NA	2021-01-25	Europe	Norway	Viken	NA	Europe	Norway	Viken	genome	29763	Human	unknown	unknown	NA	B.1.1.7	GRY	Akershus University Hospital	Department for Microbiology and Infectious Disease Control	Norwegian Institute of Public Health	Department of Virology	Kathrine Stene-Johansen	Kamilla Heddeland Instefjord	Hilde Elshaug	Garcia Llorente Ignacio	Engebretsen Serina Beate	Pedersen Benedikte Nevjen	Debech Nadia	Atiya R Ali	Marie Paulsen Madsen	Rasmus Riis Kopperud	Hilde Vollan	Karoline Bragstad	Olav Hungnes	https://www.gisaid.org/	NA	NA	2021-03-02	NA
hCoV-19/Norway/1716/2021	betacoronavirus	EPI_ISL_1118332	NA	2021-01-25	Europe	Norway	Viken	NA	Europe	Norway	Viken	genome	29763	Human	unknown	unknown	NA	B.1.1.7	GRY	Ostfold Hospital Trust - Kalnes	Centre for Laboratory Medicine	Section for gene technology and infection serology	Norwegian Institute of Public Health	Department of Virology	Kathrine Stene-Johansen	Kamilla Heddeland Instefjord	Hilde Elshaug	Garcia Llorente Ignacio	Engebretsen Serina Beate	Pedersen Benedikte Nevjen	Debech Nadia	Atiya R Ali	Marie Paulsen Madsen	Rasmus Riis Kopperud	Hilde Vollan	Karoline Bragstad	Olav Hungnes	https://www.gisaid.org/	NA	NA	2021-03-02	NA
hCoV-19/Norway/1699/2021	betacoronavirus	EPI_ISL_1118331	NA	2021-01-25	Europe	Norway	Oslo	NA	Europe	Norway	Oslo	genome	29763	Human	unknown	unknown	NA	B.1.1.7	GRY	Furst Medical Laboratory	Norwegian Institute of Public Health	Department of Virology	Kathrine Stene-Johansen	Kamilla Heddeland Instefjord	Hilde Elshaug	Garcia Llorente Ignacio	Engebretsen Serina Beate	Pedersen Benedikte Nevjen	Debech Nadia	Atiya R Ali	Marie Paulsen Madsen	Rasmus Riis Kopperud	Hilde Vollan	Karoline Bragstad	Olav Hungnes	https://www.gisaid.org/	NA	NA	2021-03-02	NA
hCoV-19/Norway/1367/2021	betacoronavirus	EPI_ISL_1118330	NA	2021-01-23	Europe	Norway	Oslo	NA	Europe	Norway	Oslo	genome	29763	Human	unknown	unknown	NA	B.1.1.7	GRY	Akershus University Hospital	Department for Microbiology and Infectious Disease Control	Norwegian Institute of Public Health	Department of Virology	Kathrine Stene-Johansen	Kamilla Heddeland Instefjord	Hilde Elshaug	Garcia Llorente Ignacio	Engebretsen Serina Beate	Pedersen Benedikte Nevjen	Debech Nadia	Atiya R Ali	Marie Paulsen Madsen	Rasmus Riis Kopperud	Hilde Vollan	Karoline Bragstad	Olav Hungnes	https://www.gisaid.org/	NA	NA	2021-03-02	NA
hCoV-19/Norway/1366/2021	betacoronavirus	EPI_ISL_1118329	NA	2021-01-23	Europe	Norway	Viken	NA	Europe	Norway	Viken	genome	29763	Human	unknown	unknown	NA	B.1.1.7	GRY	Akershus University Hospital	Department for Microbiology and Infectious Disease Control	Norwegian Institute of Public Health	Department of Virology	Kathrine Stene-Johansen	Kamilla Heddeland Instefjord	Hilde Elshaug	Garcia Llorente Ignacio	Engebretsen Serina Beate	Pedersen Benedikte Nevjen	Debech Nadia	Atiya R Ali	Marie Paulsen Madsen	Rasmus Riis Kopperud	Hilde Vollan	Karoline Bragstad	Olav Hungnes	https://www.gisaid.org/	NA	NA	2021-03-02	NA
hCoV-19/Norway/1737/2021	betacoronavirus	EPI_ISL_1118328	NA	2021-01-22	Europe	Norway	Viken	NA	Europe	Norway	Viken	genome	29763	Human	unknown	unknown	NA	B.1.1.7	GRY	Ostfold Hospital Trust - Kalnes	Centre for Laboratory Medicine	Section for gene technology and infection serology	Norwegian Institute of Public Health	Department of Virology	Kathrine Stene-Johansen	Kamilla Heddeland Instefjord	Hilde Elshaug	Garcia Llorente Ignacio	Engebretsen Serina Beate	Pedersen Benedikte Nevjen	Debech Nadia	Atiya R Ali	Marie Paulsen Madsen	Rasmus Riis Kopperud	Hilde Vollan	Karoline Bragstad	Olav Hungnes	https://www.gisaid.org/	NA	NA	2021-03-02	NA
hCoV-19/Norway/3709/2021	betacoronavirus	EPI_ISL_1118327	NA	2021-01-21	Europe	Norway	Vestland	NA	Europe	Norway	Vestland	genome	29763	Human	unknown	unknown	NA	B.1.1.7	GRY	Haukeland University Hospital	Dept. of Microbiology	Norwegian Institute of Public Health	Department of Virology	Kathrine Stene-Johansen	Kamilla Heddeland Instefjord	Hilde Elshaug	Garcia Llorente Ignacio	Engebretsen Serina Beate	Pedersen Benedikte Nevjen	Debech Nadia	Atiya R Ali	Marie Paulsen Madsen	Rasmus Riis Kopperud	Hilde Vollan	Karoline Bragstad	Olav Hungnes	https://www.gisaid.org/	NA	NA	2021-03-02	NA
hCoV-19/Norway/1819/2021	betacoronavirus	EPI_ISL_1118326	NA	2021-01-20	Europe	Norway	Viken	NA	Europe	Norway	Viken	genome	29763	Human	unknown	unknown	NA	B.1.1.7	GRY	Akershus University Hospital	Department for Microbiology and Infectious Disease Control	Norwegian Institute of Public Health	Department of Virology	Kathrine Stene-Johansen	Kamilla Heddeland Instefjord	Hilde Elshaug	Garcia Llorente Ignacio	Engebretsen Serina Beate	Pedersen Benedikte Nevjen	Debech Nadia	Atiya R Ali	Marie Paulsen Madsen	Rasmus Riis Kopperud	Hilde Vollan	Karoline Bragstad	Olav Hungnes	https://www.gisaid.org/	NA	NA	2021-03-02	NA
hCoV-19/Norway/1735/2021	betacoronavirus	EPI_ISL_1118325	NA	2021-01-19	Europe	Norway	Viken	NA	Europe	Norway	Viken	genome	29763	Human	unknown	unknown	NA	B.1.1.7	GRY	Ostfold Hospital Trust - Kalnes	Centre for Laboratory Medicine	Section for gene technology and infection serology	Norwegian Institute of Public Health	Department of Virology	Kathrine Stene-Johansen	Kamilla Heddeland Instefjord	Hilde Elshaug	Garcia Llorente Ignacio	Engebretsen Serina Beate	Pedersen Benedikte Nevjen	Debech Nadia	Atiya R Ali	Marie Paulsen Madsen	Rasmus Riis Kopperud	Hilde Vollan	Karoline Bragstad	Olav Hungnes	https://www.gisaid.org/	NA	NA	2021-03-02	NA
hCoV-19/Norway/1672/2021	betacoronavirus	EPI_ISL_1118324	NA	2021-01-19	Europe	Norway	Troms og Finnmark	NA	Europe	Norway	Troms og Finnmark	genome	29763	Human	unknown	unknown	NA	B.1.1.7	GRY	University Hospital of Northern Norway	Department for Microbiology and Infectious Disease Control	Norwegian Institute of Public Health	Department of Virology	Kathrine Stene-Johansen	Kamilla Heddeland Instefjord	Hilde Elshaug	Garcia Llorente Ignacio	Engebretsen Serina Beate	Pedersen Benedikte Nevjen	Debech Nadia	Atiya R Ali	Marie Paulsen Madsen	Rasmus Riis Kopperud	Hilde Vollan	Karoline Bragstad	Olav Hungnes	https://www.gisaid.org/	NA	NA	2021-03-02	NA
hCoV-19/Norway/3490/2021	betacoronavirus	EPI_ISL_1118323	NA	2021-01-15	Europe	Norway	Viken	NA	Europe	Norway	Viken	genome	29763	Human	unknown	unknown	NA	B.1.1.7	GRY	Ostfold Hospital Trust - Kalnes	Centre for Laboratory Medicine	Section for gene technology and infection serology	Norwegian Institute of Public Health	Department of Virology	Kathrine Stene-Johansen	Kamilla Heddeland Instefjord	Hilde Elshaug	Garcia Llorente Ignacio	Engebretsen Serina Beate	Pedersen Benedikte Nevjen	Debech Nadia	Atiya R Ali	Marie Paulsen Madsen	Rasmus Riis Kopperud	Hilde Vollan	Karoline Bragstad	Olav Hungnes	https://www.gisaid.org/	NA	NA	2021-03-02	NA
hCoV-19/Norway/1314/2021	betacoronavirus	EPI_ISL_1118322	NA	2021-01-14	Europe	Norway	Oslo	NA	Europe	Norway	Oslo	genome	29763	Human	unknown	unknown	NA	B.1.1.7	GRY	Oslo University Hospital	Department of Medical Microbiology	Norwegian Institute of Public Health	Department of Virology	Kathrine Stene-Johansen	Kamilla Heddeland Instefjord	Hilde Elshaug	Garcia Llorente Ignacio	Engebretsen Serina Beate	Pedersen Benedikte Nevjen	Debech Nadia	Atiya R Ali	Marie Paulsen Madsen	Rasmus Riis Kopperud	Hilde Vollan	Karoline Bragstad	Olav Hungnes	https://www.gisaid.org/	NA	NA	2021-03-02	NA
hCoV-19/Norway/1860/2021	betacoronavirus	EPI_ISL_1118321	NA	2021-01-12	Europe	Norway	Oslo	NA	Europe	Norway	Oslo	genome	29763	Human	unknown	unknown	NA	B.1.1.7	GRY	Oslo University Hospital	Department of Medical Microbiology	Norwegian Institute of Public Health	Department of Virology	Kathrine Stene-Johansen	Kamilla Heddeland Instefjord	Hilde Elshaug	Garcia Llorente Ignacio	Engebretsen Serina Beate	Pedersen Benedikte Nevjen	Debech Nadia	Atiya R Ali	Marie Paulsen Madsen	Rasmus Riis Kopperud	Hilde Vollan	Karoline Bragstad	Olav Hungnes	https://www.gisaid.org/	NA	NA	2021-03-02	NA
hCoV-19/Norway/0214/2021	betacoronavirus	EPI_ISL_1118320	NA	2021-01-03	Europe	Norway	Viken	NA	Europe	Norway	Viken	genome	29763	Human	unknown	unknown	NA	B.1.1.7	GRY	Akershus University Hospital	Department for Microbiology and Infectious Disease Control	Norwegian Institute of Public Health	Department of Virology	Kathrine Stene-Johansen	Kamilla Heddeland Instefjord	Hilde Elshaug	Garcia Llorente Ignacio	Engebretsen Serina Beate	Pedersen Benedikte Nevjen	Debech Nadia	Atiya R Ali	Marie Paulsen Madsen	Rasmus Riis Kopperud	Hilde Vollan	Karoline Bragstad	Olav Hungnes	https://www.gisaid.org/	NA	NA	2021-03-02	NA
hCoV-19/Norway/3272/2021	betacoronavirus	EPI_ISL_1118319	NA	2021-02-05	Europe	Norway	Vestfold og Telemark	NA	Europe	Norway	Vestfold og Telemark	genome	29760	Human	unknown	unknown	NA	B.1.1.7	GRY	Vestfold Hospital	Toensberg
hCoV-19/Norway/3269/2021	betacoronavirus	EPI_ISL_1118318	NA	2021-02-02	Europe	Norway	Vestfold og Telemark	NA	Europe	Norway	Vestfold og Telemark	genome	29760	Human	unknown	unknown	NA	B.1.1.7	GRY	Vestfold Hospital	Toensberg
hCoV-19/Norway/2504/2021	betacoronavirus	EPI_ISL_1118317	NA	2021-01-28	Europe	Norway	Vestfold og Telemark	NA	Europe	Norway	Vestfold og Telemark	genome	29760	Human	unknown	unknown	NA	B.1.1.7	GRY	Vestfold Hospital	Toensberg
hCoV-19/Norway/3271/2021	betacoronavirus	EPI_ISL_1118316	NA	2021-02-04	Europe	Norway	Vestfold og Telemark	NA	Europe	Norway	Vestfold og Telemark	genome	29782	Human	unknown	unknown	NA	B.1.36.35	GH	Vestfold Hospital	Toensberg
hCoV-19/Norway/1409/2021	betacoronavirus	EPI_ISL_1118315	NA	2021-01-22	Europe	Norway	Oslo	NA	Europe	Norway	Oslo	genome	29782	Human	unknown	unknown	NA	B.1.1.153	GR	Furst Medical Laboratory	Norwegian Institute of Public Health	Department of Virology	Kathrine Stene-Johansen	Kamilla Heddeland Instefjord	Hilde Elshaug	Garcia Llorente Ignacio	Engebretsen Serina Beate	Pedersen Benedikte Nevjen	Debech Nadia	Atiya R Ali	Marie Paulsen Madsen	Rasmus Riis Kopperud	Hilde Vollan	Karoline Bragstad	Olav Hungnes	https://www.gisaid.org/	NA	NA	2021-03-02	NA
hCoV-19/Norway/3534/2021	betacoronavirus	EPI_ISL_1118314	NA	2021-02-03	Europe	Norway	Viken	NA	Europe	Norway	Viken	genome	29763	Human	unknown	unknown	NA	B.1.1.7	GRY	Ostfold Hospital Trust - Kalnes	Centre for Laboratory Medicine	Section for gene technology and infection serology	Norwegian Institute of Public Health	Department of Virology	Kathrine Stene-Johansen	Kamilla Heddeland Instefjord	Hilde Elshaug	Garcia Llorente Ignacio	Engebretsen Serina Beate	Pedersen Benedikte Nevjen	Debech Nadia	Atiya R Ali	Marie Paulsen Madsen	Rasmus Riis Kopperud	Hilde Vollan	Karoline Bragstad	Olav Hungnes	https://www.gisaid.org/	NA	NA	2021-03-02	NA
hCoV-19/Norway/7663/2020	betacoronavirus	EPI_ISL_1118313	NA	2020-12-23	Europe	Norway	More og Romsdal	NA	Europe	Norway	More og Romsdal	genome	29782	Human	unknown	unknown	NA	B.1.1.333	GR	Department of Medical Microbiology	St. Olavs hospital	Norwegian Institute of Public Health	Department of Virology	Kathrine Stene-Johansen	Kamilla Heddeland Instefjord	Hilde Elshaug	Garcia Llorente Ignacio	Engebretsen Serina Beate	Pedersen Benedikte Nevjen	Debech Nadia	Atiya R Ali	Marie Paulsen Madsen	Rasmus Riis Kopperud	Hilde Vollan	Karoline Bragstad	Olav Hungnes	https://www.gisaid.org/	NA	NA	2021-03-02	NA
hCoV-19/Norway/3674/2021	betacoronavirus	EPI_ISL_1118312	NA	2021-02-10	Europe	Norway	Nordland	NA	Europe	Norway	Nordland	genome	29764	Human	unknown	unknown	NA	B.1.351	GH	Nordland Hospital - Bodo	Laboratory Department	Molecular Biology Unit	Norwegian Institute of Public Health	Department of Virology	Kathrine Stene-Johansen	Kamilla Heddeland Instefjord	Hilde Elshaug	Garcia Llorente Ignacio	Engebretsen Serina Beate	Pedersen Benedikte Nevjen	Debech Nadia	Atiya R Ali	Marie Paulsen Madsen	Rasmus Riis Kopperud	Hilde Vollan	Karoline Bragstad	Olav Hungnes	https://www.gisaid.org/	NA	NA	2021-03-02	NA
hCoV-19/Norway/2477/2021	betacoronavirus	EPI_ISL_1118311	NA	2021-01-25	Europe	Norway	Rogaland	NA	Europe	Norway	Rogaland	genome	29779	Human	unknown	unknown	NA	B.1.177.80	GV	Dept. of Medical Microbiology	Stavanger University Hospital	Helse Stavanger HF	Norwegian Institute of Public Health	Department of Virology	Kathrine Stene-Johansen	Kamilla Heddeland Instefjord	Hilde Elshaug	Garcia Llorente Ignacio	Engebretsen Serina Beate	Pedersen Benedikte Nevjen	Debech Nadia	Atiya R Ali	Marie Paulsen Madsen	Rasmus Riis Kopperud	Hilde Vollan	Karoline Bragstad	Olav Hungnes	https://www.gisaid.org/	NA	NA	2021-03-02	NA
hCoV-19/Norway/3687/2021	betacoronavirus	EPI_ISL_1118310	NA	2021-02-13	Europe	Norway	Oslo	NA	Europe	Norway	Oslo	genome	29782	Human	unknown	unknown	NA	B.1.1.333	GR	Akershus University Hospital	Department for Microbiology and Infectious Disease Control	Norwegian Institute of Public Health	Department of Virology	Kathrine Stene-Johansen	Kamilla Heddeland Instefjord	Hilde Elshaug	Garcia Llorente Ignacio	Engebretsen Serina Beate	Pedersen Benedikte Nevjen	Debech Nadia	Atiya R Ali	Marie Paulsen Madsen	Rasmus Riis Kopperud	Hilde Vollan	Karoline Bragstad	Olav Hungnes	https://www.gisaid.org/	NA	NA	2021-03-02	NA
hCoV-19/Norway/3493/2021	betacoronavirus	EPI_ISL_1118309	NA	2021-02-06	Europe	Norway	Viken	NA	Europe	Norway	Viken	genome	29683	Human	unknown	unknown	NA	B.1.1.333	GR	Ostfold Hospital Trust - Kalnes	Centre for Laboratory Medicine	Section for gene technology and infection serology	Norwegian Institute of Public Health	Department of Virology	Kathrine Stene-Johansen	Kamilla Heddeland Instefjord	Hilde Elshaug	Garcia Llorente Ignacio	Engebretsen Serina Beate	Pedersen Benedikte Nevjen	Debech Nadia	Atiya R Ali	Marie Paulsen Madsen	Rasmus Riis Kopperud	Hilde Vollan	Karoline Bragstad	Olav Hungnes	https://www.gisaid.org/	NA	NA	2021-03-02	NA
hCoV-19/Norway/3580/2021	betacoronavirus	EPI_ISL_1118308	NA	2021-02-09	Europe	Norway	Innlandet	NA	Europe	Norway	Innlandet	genome	29683	Human	unknown	unknown	NA	B.1.1.333	GR	Innlandet Hospital Trust	Division Lillehammer	Department for Medical Microbiology	Norwegian Institute of Public Health	Department of Virology	Kathrine Stene-Johansen	Kamilla Heddeland Instefjord	Hilde Elshaug	Garcia Llorente Ignacio	Engebretsen Serina Beate	Pedersen Benedikte Nevjen	Debech Nadia	Atiya R Ali	Marie Paulsen Madsen	Rasmus Riis Kopperud	Hilde Vollan	Karoline Bragstad	Olav Hungnes	https://www.gisaid.org/	NA	NA	2021-03-02	NA
hCoV-19/Norway/1904/2021	betacoronavirus	EPI_ISL_1118307	NA	2021-01-27	Europe	Norway	Viken	NA	Europe	Norway	Viken	genome	29782	Human	unknown	unknown	NA	B.1.1	GR	Norwegian Institute of Public Health	Department of Virology	Norwegian Institute of Public Health	Department of Virology	Kathrine Stene-Johansen	Kamilla Heddeland Instefjord	Hilde Elshaug	Garcia Llorente Ignacio	Engebretsen Serina Beate	Pedersen Benedikte Nevjen	Debech Nadia	Atiya R Ali	Marie Paulsen Madsen	Rasmus Riis Kopperud	Hilde Vollan	Karoline Bragstad	Olav Hungnes	https://www.gisaid.org/	NA	NA	2021-03-02	NA
hCoV-19/Norway/3567/2021	betacoronavirus	EPI_ISL_1118306	NA	2021-01-30	Europe	Norway	Trondelag	NA	Europe	Norway	Trondelag	genome	29649	Human	unknown	unknown	NA	B.1.525	G	Department of Medical Microbiology	St. Olavs hospital	Norwegian Institute of Public Health	Department of Virology	Kathrine Stene-Johansen	Kamilla Heddeland Instefjord	Hilde Elshaug	Garcia Llorente Ignacio	Engebretsen Serina Beate	Pedersen Benedikte Nevjen	Debech Nadia	Atiya R Ali	Marie Paulsen Madsen	Rasmus Riis Kopperud	Hilde Vollan	Karoline Bragstad	Olav Hungnes	https://www.gisaid.org/	NA	NA	2021-03-02	NA
hCoV-19/Norway/3614/2021	betacoronavirus	EPI_ISL_1118305	NA	2021-02-10	Europe	Norway	Viken	NA	Europe	Norway	Viken	genome	29763	Human	unknown	unknown	NA	B.1.1.7	GRY	Akershus University Hospital	Department for Microbiology and Infectious Disease Control	Norwegian Institute of Public Health	Department of Virology	Kathrine Stene-Johansen	Kamilla Heddeland Instefjord	Hilde Elshaug	Garcia Llorente Ignacio	Engebretsen Serina Beate	Pedersen Benedikte Nevjen	Debech Nadia	Atiya R Ali	Marie Paulsen Madsen	Rasmus Riis Kopperud	Hilde Vollan	Karoline Bragstad	Olav Hungnes	https://www.gisaid.org/	NA	NA	2021-03-02	NA
hCoV-19/Norway/3581/2021	betacoronavirus	EPI_ISL_1118304	NA	2021-02-08	Europe	Norway	Viken	NA	Europe	Norway	Viken	genome	29782	Human	unknown	unknown	NA	U.3	GV	Akershus University Hospital	Department for Microbiology and Infectious Disease Control	Norwegian Institute of Public Health	Department of Virology	Kathrine Stene-Johansen	Kamilla Heddeland Instefjord	Hilde Elshaug	Garcia Llorente Ignacio	Engebretsen Serina Beate	Pedersen Benedikte Nevjen	Debech Nadia	Atiya R Ali	Marie Paulsen Madsen	Rasmus Riis Kopperud	Hilde Vollan	Karoline Bragstad	Olav Hungnes	https://www.gisaid.org/	NA	NA	2021-03-02	NA
hCoV-19/Norway/3647/2021	betacoronavirus	EPI_ISL_1118303	NA	2021-02-10	Europe	Norway	Viken	NA	Europe	Norway	Viken	genome	29611	Human	unknown	unknown	NA	B.1.1.333	GR	Furst Medical Laboratory	Norwegian Institute of Public Health	Department of Virology	Kathrine Stene-Johansen	Kamilla Heddeland Instefjord	Hilde Elshaug	Garcia Llorente Ignacio	Engebretsen Serina Beate	Pedersen Benedikte Nevjen	Debech Nadia	Atiya R Ali	Marie Paulsen Madsen	Rasmus Riis Kopperud	Hilde Vollan	Karoline Bragstad	Olav Hungnes	https://www.gisaid.org/	NA	NA	2021-03-02	NA
hCoV-19/Norway/3477/2021	betacoronavirus	EPI_ISL_1118302	NA	2021-01-30	Europe	Norway	Troms og Finnmark	NA	Europe	Norway	Troms og Finnmark	genome	29763	Human	unknown	unknown	NA	B.1.1.7	GRY	University Hospital of Northern Norway	Department for Microbiology and Infectious Disease Control	Norwegian Institute of Public Health	Department of Virology	Kathrine Stene-Johansen	Kamilla Heddeland Instefjord	Hilde Elshaug	Garcia Llorente Ignacio	Engebretsen Serina Beate	Pedersen Benedikte Nevjen	Debech Nadia	Atiya R Ali	Marie Paulsen Madsen	Rasmus Riis Kopperud	Hilde Vollan	Karoline Bragstad	Olav Hungnes	https://www.gisaid.org/	NA	NA	2021-03-02	NA
hCoV-19/Norway/1667/2021	betacoronavirus	EPI_ISL_1118301	NA	2021-01-20	Europe	Norway	Troms og Finnmark	NA	Europe	Norway	Troms og Finnmark	genome	29494	Human	unknown	unknown	NA	B.1	GH	University Hospital of Northern Norway	Department for Microbiology and Infectious Disease Control	Norwegian Institute of Public Health	Department of Virology	Kathrine Stene-Johansen	Kamilla Heddeland Instefjord	Hilde Elshaug	Garcia Llorente Ignacio	Engebretsen Serina Beate	Pedersen Benedikte Nevjen	Debech Nadia	Atiya R Ali	Marie Paulsen Madsen	Rasmus Riis Kopperud	Hilde Vollan	Karoline Bragstad	Olav Hungnes	https://www.gisaid.org/	NA	NA	2021-03-02	NA
hCoV-19/Norway/3472/2021	betacoronavirus	EPI_ISL_1118300	NA	2021-01-29	Europe	Norway	Troms og Finnmark	NA	Europe	Norway	Troms og Finnmark	genome	29763	Human	unknown	unknown	NA	B.1.1.7	GRY	University Hospital of Northern Norway	Department for Microbiology and Infectious Disease Control	Norwegian Institute of Public Health	Department of Virology	Kathrine Stene-Johansen	Kamilla Heddeland Instefjord	Hilde Elshaug	Garcia Llorente Ignacio	Engebretsen Serina Beate	Pedersen Benedikte Nevjen	Debech Nadia	Atiya R Ali	Marie Paulsen Madsen	Rasmus Riis Kopperud	Hilde Vollan	Karoline Bragstad	Olav Hungnes	https://www.gisaid.org/	NA	NA	2021-03-02	NA
hCoV-19/Norway/1660/2021	betacoronavirus	EPI_ISL_1118299	NA	2021-01-20	Europe	Norway	Troms og Finnmark	NA	Europe	Norway	Troms og Finnmark	genome	29763	Human	unknown	unknown	NA	B.1.1.7	GRY	University Hospital of Northern Norway	Department for Microbiology and Infectious Disease Control	Norwegian Institute of Public Health	Department of Virology	Kathrine Stene-Johansen	Kamilla Heddeland Instefjord	Hilde Elshaug	Garcia Llorente Ignacio	Engebretsen Serina Beate	Pedersen Benedikte Nevjen	Debech Nadia	Atiya R Ali	Marie Paulsen Madsen	Rasmus Riis Kopperud	Hilde Vollan	Karoline Bragstad	Olav Hungnes	https://www.gisaid.org/	NA	NA	2021-03-02	NA
hCoV-19/Norway/3478/2021	betacoronavirus	EPI_ISL_1118298	NA	2021-01-29	Europe	Norway	Troms og Finnmark	NA	Europe	Norway	Troms og Finnmark	genome	29763	Human	unknown	unknown	NA	B.1.1.7	GRY	University Hospital of Northern Norway	Department for Microbiology and Infectious Disease Control	Norwegian Institute of Public Health	Department of Virology	Kathrine Stene-Johansen	Kamilla Heddeland Instefjord	Hilde Elshaug	Garcia Llorente Ignacio	Engebretsen Serina Beate	Pedersen Benedikte Nevjen	Debech Nadia	Atiya R Ali	Marie Paulsen Madsen	Rasmus Riis Kopperud	Hilde Vollan	Karoline Bragstad	Olav Hungnes	https://www.gisaid.org/	NA	NA	2021-03-02	NA
hCoV-19/Norway/2465/2021	betacoronavirus	EPI_ISL_1118297	NA	2021-01-28	Europe	Norway	Nordland	NA	Europe	Norway	Nordland	genome	29782	Human	unknown	unknown	NA	B.1.258	G	Nordland Hospital - Bodo	Laboratory Department	Molecular Biology Unit	Norwegian Institute of Public Health	Department of Virology	Kathrine Stene-Johansen	Kamilla Heddeland Instefjord	Hilde Elshaug	Garcia Llorente Ignacio	Engebretsen Serina Beate	Pedersen Benedikte Nevjen	Debech Nadia	Atiya R Ali	Marie Paulsen Madsen	Rasmus Riis Kopperud	Hilde Vollan	Karoline Bragstad	Olav Hungnes	https://www.gisaid.org/	NA	NA	2021-03-02	NA
hCoV-19/Norway/2457/2021	betacoronavirus	EPI_ISL_1118296	NA	2021-01-28	Europe	Norway	Nordland	NA	Europe	Norway	Nordland	genome	29782	Human	unknown	unknown	NA	B.1.258	G	Nordland Hospital - Bodo	Laboratory Department	Molecular Biology Unit	Norwegian Institute of Public Health	Department of Virology	Kathrine Stene-Johansen	Kamilla Heddeland Instefjord	Hilde Elshaug	Garcia Llorente Ignacio	Engebretsen Serina Beate	Pedersen Benedikte Nevjen	Debech Nadia	Atiya R Ali	Marie Paulsen Madsen	Rasmus Riis Kopperud	Hilde Vollan	Karoline Bragstad	Olav Hungnes	https://www.gisaid.org/	NA	NA	2021-03-02	NA
hCoV-19/Norway/1419/2021	betacoronavirus	EPI_ISL_1118295	NA	2021-01-17	Europe	Norway	Oslo	NA	Europe	Norway	Oslo	genome	29611	Human	unknown	unknown	NA	B.1.1.333	GR	Furst Medical Laboratory	Norwegian Institute of Public Health	Department of Virology	Kathrine Stene-Johansen	Kamilla Heddeland Instefjord	Hilde Elshaug	Garcia Llorente Ignacio	Engebretsen Serina Beate	Pedersen Benedikte Nevjen	Debech Nadia	Atiya R Ali	Marie Paulsen Madsen	Rasmus Riis Kopperud	Hilde Vollan	Karoline Bragstad	Olav Hungnes	https://www.gisaid.org/	NA	NA	2021-03-02	NA
hCoV-19/Norway/1583/2021	betacoronavirus	EPI_ISL_1118294	NA	2021-01-23	Europe	Norway	Agder	NA	Europe	Norway	Agder	genome	29688	Human	unknown	unknown	NA	B.1.1.487	GR	Hospital of Southern Norway - Kristiansand	Department of Medical Microbiology	Norwegian Institute of Public Health	Department of Virology	Kathrine Stene-Johansen	Kamilla Heddeland Instefjord	Hilde Elshaug	Garcia Llorente Ignacio	Engebretsen Serina Beate	Pedersen Benedikte Nevjen	Debech Nadia	Atiya R Ali	Marie Paulsen Madsen	Rasmus Riis Kopperud	Hilde Vollan	Karoline Bragstad	Olav Hungnes	https://www.gisaid.org/	NA	NA	2021-03-02	NA
hCoV-19/Norway/2276/2021	betacoronavirus	EPI_ISL_1118293	NA	2021-01-31	Europe	Norway	Oslo	NA	Europe	Norway	Oslo	genome	29764	Human	unknown	unknown	NA	B.1.351	GH	Akershus University Hospital	Department for Microbiology and Infectious Disease Control	Norwegian Institute of Public Health	Department of Virology	Kathrine Stene-Johansen	Kamilla Heddeland Instefjord	Hilde Elshaug	Garcia Llorente Ignacio	Engebretsen Serina Beate	Pedersen Benedikte Nevjen	Debech Nadia	Atiya R Ali	Marie Paulsen Madsen	Rasmus Riis Kopperud	Hilde Vollan	Karoline Bragstad	Olav Hungnes	https://www.gisaid.org/	NA	NA	2021-03-02	NA
hCoV-19/Norway/3288/2021	betacoronavirus	EPI_ISL_1118292	NA	2021-02-05	Europe	Norway	Nordland	NA	Europe	Norway	Nordland	genome	29476	Human	unknown	unknown	NA	B.1.351	GH	Nordland Hospital - Bodo	Laboratory Department	Molecular Biology Unit	Norwegian Institute of Public Health	Department of Virology	Kathrine Stene-Johansen	Kamilla Heddeland Instefjord	Hilde Elshaug	Garcia Llorente Ignacio	Engebretsen Serina Beate	Pedersen Benedikte Nevjen	Debech Nadia	Atiya R Ali	Marie Paulsen Madsen	Rasmus Riis Kopperud	Hilde Vollan	Karoline Bragstad	Olav Hungnes	https://www.gisaid.org/	NA	NA	2021-03-02	NA
hCoV-19/Norway/7653/2020	betacoronavirus	EPI_ISL_1118291	NA	2020-12-14	Europe	Norway	Troms og Finnmark	NA	Europe	Norway	Troms og Finnmark	genome	29782	Human	unknown	unknown	NA	B.1.1.333	GR	Department of Medical Microbiology	St. Olavs hospital	Norwegian Institute of Public Health	Department of Virology	Kathrine Stene-Johansen	Kamilla Heddeland Instefjord	Hilde Elshaug	Garcia Llorente Ignacio	Engebretsen Serina Beate	Pedersen Benedikte Nevjen	Debech Nadia	Atiya R Ali	Marie Paulsen Madsen	Rasmus Riis Kopperud	Hilde Vollan	Karoline Bragstad	Olav Hungnes	https://www.gisaid.org/	NA	NA	2021-03-02	NA
hCoV-19/Norway/1422/2021	betacoronavirus	EPI_ISL_1118290	NA	2021-01-17	Europe	Norway	Oslo	NA	Europe	Norway	Oslo	genome	29782	Human	unknown	unknown	NA	B.1.1.333	GR	Furst Medical Laboratory	Norwegian Institute of Public Health	Department of Virology	Kathrine Stene-Johansen	Kamilla Heddeland Instefjord	Hilde Elshaug	Garcia Llorente Ignacio	Engebretsen Serina Beate	Pedersen Benedikte Nevjen	Debech Nadia	Atiya R Ali	Marie Paulsen Madsen	Rasmus Riis Kopperud	Hilde Vollan	Karoline Bragstad	Olav Hungnes	https://www.gisaid.org/	NA	NA	2021-03-02	NA
hCoV-19/Norway/7061/2020	betacoronavirus	EPI_ISL_1118289	NA	2020-12-19	Europe	Norway	Vestland	NA	Europe	Norway	Vestland	genome	29782	Human	unknown	unknown	NA	B.1.36.21	GH	Haukeland University Hospital	Dept. of Microbiology	Norwegian Institute of Public Health	Department of Virology	Kathrine Stene-Johansen	Kamilla Heddeland Instefjord	Hilde Elshaug	Garcia Llorente Ignacio	Engebretsen Serina Beate	Pedersen Benedikte Nevjen	Debech Nadia	Atiya R Ali	Marie Paulsen Madsen	Rasmus Riis Kopperud	Hilde Vollan	Karoline Bragstad	Olav Hungnes	https://www.gisaid.org/	NA	NA	2021-03-02	NA
hCoV-19/Norway/3324/2021	betacoronavirus	EPI_ISL_1118288	NA	2021-02-05	Europe	Norway	Oslo	NA	Europe	Norway	Oslo	genome	29494	Human	unknown	unknown	NA	B.1.1.153	GR	Furst Medical Laboratory	Norwegian Institute of Public Health	Department of Virology	Kathrine Stene-Johansen	Kamilla Heddeland Instefjord	Hilde Elshaug	Garcia Llorente Ignacio	Engebretsen Serina Beate	Pedersen Benedikte Nevjen	Debech Nadia	Atiya R Ali	Marie Paulsen Madsen	Rasmus Riis Kopperud	Hilde Vollan	Karoline Bragstad	Olav Hungnes	https://www.gisaid.org/	NA	NA	2021-03-02	NA
hCoV-19/Norway/3652/2021	betacoronavirus	EPI_ISL_1118287	NA	2021-02-09	Europe	Norway	Oslo	NA	Europe	Norway	Oslo	genome	29782	Human	unknown	unknown	NA	B.1.177	GV	Furst Medical Laboratory	Norwegian Institute of Public Health	Department of Virology	Kathrine Stene-Johansen	Kamilla Heddeland Instefjord	Hilde Elshaug	Garcia Llorente Ignacio	Engebretsen Serina Beate	Pedersen Benedikte Nevjen	Debech Nadia	Atiya R Ali	Marie Paulsen Madsen	Rasmus Riis Kopperud	Hilde Vollan	Karoline Bragstad	Olav Hungnes	https://www.gisaid.org/	NA	NA	2021-03-02	NA
hCoV-19/Norway/3565/2021	betacoronavirus	EPI_ISL_1118286	NA	2021-02-07	Europe	Norway	Trondelag	NA	Europe	Norway	Trondelag	genome	29666	Human	unknown	unknown	NA	B.1.351	GH	Department of Medical Microbiology	St. Olavs hospital	Norwegian Institute of Public Health	Department of Virology	Kathrine Stene-Johansen	Kamilla Heddeland Instefjord	Hilde Elshaug	Garcia Llorente Ignacio	Engebretsen Serina Beate	Pedersen Benedikte Nevjen	Debech Nadia	Atiya R Ali	Marie Paulsen Madsen	Rasmus Riis Kopperud	Hilde Vollan	Karoline Bragstad	Olav Hungnes	https://www.gisaid.org/	NA	NA	2021-03-02	NA
hCoV-19/Norway/1368/2021	betacoronavirus	EPI_ISL_1118285	NA	2021-01-22	Europe	Norway	Viken	NA	Europe	Norway	Viken	genome	29672	Human	unknown	unknown	NA	B.1.1.333	GR	Medical Microbiology Unit	Department for Laboratory Medicine	Drammen Hospital	Vestre Viken Health Trust		Norwegian Institute of Public Health	Department of Virology	Kathrine Stene-Johansen	Kamilla Heddeland Instefjord	Hilde Elshaug	Garcia Llorente Ignacio	Engebretsen Serina Beate	Pedersen Benedikte Nevjen	Debech Nadia	Atiya R Ali	Marie Paulsen Madsen	Rasmus Riis Kopperud	Hilde Vollan	Karoline Bragstad	Olav Hungnes	https://www.gisaid.org/	NA	NA	2021-03-02	NA
hCoV-19/Norway/3467/2021	betacoronavirus	EPI_ISL_1118284	NA	2021-02-08	Europe	Norway	Nordland	NA	Europe	Norway	Nordland	genome	29782	Human	unknown	unknown	NA	B.1.258	G	Nordland Hospital - Bodo	Laboratory Department	Molecular Biology Unit	Norwegian Institute of Public Health	Department of Virology	Kathrine Stene-Johansen	Kamilla Heddeland Instefjord	Hilde Elshaug	Garcia Llorente Ignacio	Engebretsen Serina Beate	Pedersen Benedikte Nevjen	Debech Nadia	Atiya R Ali	Marie Paulsen Madsen	Rasmus Riis Kopperud	Hilde Vollan	Karoline Bragstad	Olav Hungnes	https://www.gisaid.org/	NA	NA	2021-03-02	NA
hCoV-19/Norway/0657/2021	betacoronavirus	EPI_ISL_1118283	NA	2021-01-12	Europe	Norway	Rogaland	NA	Europe	Norway	Rogaland	genome	29764	Human	unknown	unknown	NA	B.1.351	GH	Dept. of Medical Microbiology	Stavanger University Hospital	Helse Stavanger HF	Norwegian Institute of Public Health	Department of Virology	Kathrine Stene-Johansen	Kamilla Heddeland Instefjord	Hilde Elshaug	Garcia Llorente Ignacio	Engebretsen Serina Beate	Pedersen Benedikte Nevjen	Debech Nadia	Atiya R Ali	Marie Paulsen Madsen	Rasmus Riis Kopperud	Hilde Vollan	Karoline Bragstad	Olav Hungnes	https://www.gisaid.org/	NA	NA	2021-03-02	NA
hCoV-19/Norway/3205/2021	betacoronavirus	EPI_ISL_1118282	NA	2021-01-25	Europe	Norway	Vestland	NA	Europe	Norway	Vestland	genome	29776	Human	unknown	unknown	NA	B.1.258	G	Foerde Hospital	Department of Microbiology	Norwegian Institute of Public Health	Department of Virology	Kathrine Stene-Johansen	Kamilla Heddeland Instefjord	Hilde Elshaug	Garcia Llorente Ignacio	Engebretsen Serina Beate	Pedersen Benedikte Nevjen	Debech Nadia	Atiya R Ali	Marie Paulsen Madsen	Rasmus Riis Kopperud	Hilde Vollan	Karoline Bragstad	Olav Hungnes	https://www.gisaid.org/	NA	NA	2021-03-02	NA
hCoV-19/Norway/Ahus-0021/2021	betacoronavirus	EPI_ISL_1118157	NA	2021-02-22	Europe	Norway	Viken	NA	Europe	Norway	Viken	genome	29782	Human	unknown	unknown	NA	B.1.177.79	GV	Dept. of Microbiology and Infection Control	Akershus University Hospital HF	Dept. of Microbiology and Infection Control	Akershus University Hospital HF	Hege Vangstein Aamot	Alexander Hesselberg Løvestad	https://www.gisaid.org/	NA	NA	2021-03-02	NA
hCoV-19/Norway/Ahus-0020/2021	betacoronavirus	EPI_ISL_1118156	NA	2021-02-22	Europe	Norway	Viken	NA	Europe	Norway	Viken	genome	29782	Human	unknown	unknown	NA	B.1.177	GV	Dept. of Microbiology and Infection Control	Akershus University Hospital HF	Dept. of Microbiology and Infection Control	Akershus University Hospital HF	Hege Vangstein Aamot	Alexander Hesselberg Løvestad	https://www.gisaid.org/	NA	NA	2021-03-02	NA
hCoV-19/Norway/Ahus-0061/2021	betacoronavirus	EPI_ISL_1118150	NA	2021-02-16	Europe	Norway	Viken	NA	Europe	Norway	Viken	genome	29782	Human	unknown	unknown	NA	B.1	GV	Dept. of Microbiology and Infection Control	Akershus University Hospital HF	Dept. of Microbiology and Infection Control	Akershus University Hospital HF	Hege Vangstein Aamot	Alexander Hesselberg Løvestad	https://www.gisaid.org/	NA	NA	2021-03-02	NA
hCoV-19/Norway/Ahus-0060/2021	betacoronavirus	EPI_ISL_1118149	NA	2021-02-16	Europe	Norway	Viken	NA	Europe	Norway	Viken	genome	29782	Human	unknown	unknown	NA	B.1.221	G	Dept. of Microbiology and Infection Control	Akershus University Hospital HF	Dept. of Microbiology and Infection Control	Akershus University Hospital HF	Hege Vangstein Aamot	Alexander Hesselberg Løvestad	https://www.gisaid.org/	NA	NA	2021-03-02	NA
hCoV-19/Norway/Ahus-0058/2021	betacoronavirus	EPI_ISL_1118148	NA	2021-02-16	Europe	Norway	Viken	NA	Europe	Norway	Viken	genome	29782	Human	unknown	unknown	NA	B.1.177.82	GV	Dept. of Microbiology and Infection Control	Akershus University Hospital HF	Dept. of Microbiology and Infection Control	Akershus University Hospital HF	Hege Vangstein Aamot	Alexander Hesselberg Løvestad	https://www.gisaid.org/	NA	NA	2021-03-02	NA
hCoV-19/Norway/Ahus-0057/2021	betacoronavirus	EPI_ISL_1118147	NA	2021-02-16	Europe	Norway	Viken	NA	Europe	Norway	Viken	genome	29782	Human	unknown	unknown	NA	B.1.177.82	GV	Dept. of Microbiology and Infection Control	Akershus University Hospital HF	Dept. of Microbiology and Infection Control	Akershus University Hospital HF	Hege Vangstein Aamot	Alexander Hesselberg Løvestad	https://www.gisaid.org/	NA	NA	2021-03-02	NA
hCoV-19/Norway/Ahus-0055/2021	betacoronavirus	EPI_ISL_1118146	NA	2021-02-16	Europe	Norway	Viken	NA	Europe	Norway	Viken	genome	29782	Human	unknown	unknown	NA	B.1.177.79	GV	Dept. of Microbiology and Infection Control	Akershus University Hospital HF	Dept. of Microbiology and Infection Control	Akershus University Hospital HF	Hege Vangstein Aamot	Alexander Hesselberg Løvestad	https://www.gisaid.org/	NA	NA	2021-03-02	NA
hCoV-19/Norway/Ahus-0054/2021	betacoronavirus	EPI_ISL_1118145	NA	2021-02-15	Europe	Norway	Viken	NA	Europe	Norway	Viken	genome	29782	Human	unknown	unknown	NA	B.1	GV	Dept. of Microbiology and Infection Control	Akershus University Hospital HF	Dept. of Microbiology and Infection Control	Akershus University Hospital HF	Hege Vangstein Aamot	Alexander Hesselberg Løvestad	https://www.gisaid.org/	NA	NA	2021-03-02	NA
hCoV-19/Norway/Ahus-0050/2021	betacoronavirus	EPI_ISL_1118144	NA	2021-02-13	Europe	Norway	Viken	NA	Europe	Norway	Viken	genome	29782	Human	unknown	unknown	NA	B.1.1	GR	Dept. of Microbiology and Infection Control	Akershus University Hospital HF	Dept. of Microbiology and Infection Control	Akershus University Hospital HF	Hege Vangstein Aamot	Alexander Hesselberg Løvestad	https://www.gisaid.org/	NA	NA	2021-03-02	NA
hCoV-19/Norway/Ahus-0048/2021	betacoronavirus	EPI_ISL_1118143	NA	2021-02-12	Europe	Norway	Viken	NA	Europe	Norway	Viken	genome	29782	Human	unknown	unknown	NA	B.1.221	G	Dept. of Microbiology and Infection Control	Akershus University Hospital HF	Dept. of Microbiology and Infection Control	Akershus University Hospital HF	Hege Vangstein Aamot	Alexander Hesselberg Løvestad	https://www.gisaid.org/	NA	NA	2021-03-02	NA
hCoV-19/Norway/Ahus-0045/2021	betacoronavirus	EPI_ISL_1118142	NA	2021-02-12	Europe	Norway	Viken	NA	Europe	Norway	Viken	genome	29782	Human	unknown	unknown	NA	U.3	GV	Dept. of Microbiology and Infection Control	Akershus University Hospital HF	Dept. of Microbiology and Infection Control	Akershus University Hospital HF	Hege Vangstein Aamot	Alexander Hesselberg Løvestad	https://www.gisaid.org/	NA	NA	2021-03-02	NA
hCoV-19/Norway/Ahus-0018/2021	betacoronavirus	EPI_ISL_1118141	NA	2021-02-07	Europe	Norway	Viken	NA	Europe	Norway	Viken	genome	29782	Human	unknown	unknown	NA	B.1.221	G	Dept. of Microbiology and Infection Control	Akershus University Hospital HF	Dept. of Microbiology and Infection Control	Akershus University Hospital HF	Hege Vangstein Aamot	Alexander Hesselberg Løvestad	https://www.gisaid.org/	NA	NA	2021-03-02	NA
hCoV-19/Norway/Ahus-0017/2021	betacoronavirus	EPI_ISL_1118140	NA	2021-02-07	Europe	Norway	Viken	NA	Europe	Norway	Viken	genome	29782	Human	unknown	unknown	NA	B.1.221	G	Dept. of Microbiology and Infection Control	Akershus University Hospital HF	Dept. of Microbiology and Infection Control	Akershus University Hospital HF	Hege Vangstein Aamot	Alexander Hesselberg Løvestad	https://www.gisaid.org/	NA	NA	2021-03-02	NA
hCoV-19/Norway/Ahus-0016/2021	betacoronavirus	EPI_ISL_1118139	NA	2021-02-07	Europe	Norway	Viken	NA	Europe	Norway	Viken	genome	29782	Human	unknown	unknown	NA	B.1.471	GH	Dept. of Microbiology and Infection Control	Akershus University Hospital HF	Dept. of Microbiology and Infection Control	Akershus University Hospital HF	Hege Vangstein Aamot	Alexander Hesselberg Løvestad	https://www.gisaid.org/	NA	NA	2021-03-02	NA
hCoV-19/Norway/Ahus-0015/2021	betacoronavirus	EPI_ISL_1118138	NA	2021-02-06	Europe	Norway	Viken	NA	Europe	Norway	Viken	genome	29782	Human	unknown	unknown	NA	B.1.221	G	Dept. of Microbiology and Infection Control	Akershus University Hospital HF	Dept. of Microbiology and Infection Control	Akershus University Hospital HF	Hege Vangstein Aamot	Alexander Hesselberg Løvestad	https://www.gisaid.org/	NA	NA	2021-03-02	NA
hCoV-19/Norway/Ahus-0014/2021	betacoronavirus	EPI_ISL_1118137	NA	2021-02-06	Europe	Norway	Viken	NA	Europe	Norway	Viken	genome	29782	Human	unknown	unknown	NA	B.1.221	G	Dept. of Microbiology and Infection Control	Akershus University Hospital HF	Dept. of Microbiology and Infection Control	Akershus University Hospital HF	Hege Vangstein Aamot	Alexander Hesselberg Løvestad	https://www.gisaid.org/	NA	NA	2021-03-02	NA
hCoV-19/Norway/Ahus-0001/2021	betacoronavirus	EPI_ISL_1118136	NA	2021-02-03	Europe	Norway	Viken	NA	Europe	Norway	Viken	genome	29782	Human	unknown	unknown	NA	B.1.1	GR	Dept. of Microbiology and Infection Control	Akershus University Hospital HF	Dept. of Microbiology and Infection Control	Akershus University Hospital HF	Hege Vangstein Aamot	Alexander Hesselberg Løvestad	https://www.gisaid.org/	NA	NA	2021-03-02	NA
hCoV-19/Norway/Ahus-0005/2021	betacoronavirus	EPI_ISL_1118135	NA	2021-02-02	Europe	Norway	Viken	NA	Europe	Norway	Viken	genome	29782	Human	unknown	unknown	NA	B.1	GV	Dept. of Microbiology and Infection Control	Akershus University Hospital HF	Dept. of Microbiology and Infection Control	Akershus University Hospital HF	Hege Vangstein Aamot	Alexander Hesselberg Løvestad	https://www.gisaid.org/	NA	NA	2021-03-02	NA
hCoV-19/Norway/Ahus-0003/2021	betacoronavirus	EPI_ISL_1118134	NA	2021-02-01	Europe	Norway	Viken	NA	Europe	Norway	Viken	genome	29782	Human	unknown	unknown	NA	B.1.1.170	GR	Dept. of Microbiology and Infection Control	Akershus University Hospital HF	Dept. of Microbiology and Infection Control	Akershus University Hospital HF	Hege Vangstein Aamot	Alexander Hesselberg Løvestad	https://www.gisaid.org/	NA	NA	2021-03-02	NA
hCoV-19/Norway/Ahus-0004/2021	betacoronavirus	EPI_ISL_1118133	NA	2021-01-29	Europe	Norway	Viken	NA	Europe	Norway	Viken	genome	29782	Human	unknown	unknown	NA	U.3	GV	Dept. of Microbiology and Infection Control	Akershus University Hospital HF	Dept. of Microbiology and Infection Control	Akershus University Hospital HF	Hege Vangstein Aamot	Alexander Hesselberg Løvestad	https://www.gisaid.org/	NA	NA	2021-03-02	NA
hCoV-19/Norway/Ahus-0006/2021	betacoronavirus	EPI_ISL_1118132	NA	2021-01-26	Europe	Norway	Viken	NA	Europe	Norway	Viken	genome	29782	Human	unknown	unknown	NA	B.1.36.21	GH	Dept. of Microbiology and Infection Control	Akershus University Hospital HF	Dept. of Microbiology and Infection Control	Akershus University Hospital HF	Hege Vangstein Aamot	Alexander Hesselberg Løvestad	https://www.gisaid.org/	NA	NA	2021-03-02	NA
hCoV-19/Norway/Ahus-0007/2021	betacoronavirus	EPI_ISL_1118131	NA	2021-01-25	Europe	Norway	Viken	NA	Europe	Norway	Viken	genome	29782	Human	unknown	unknown	NA	B.1.1.277	GR	Dept. of Microbiology and Infection Control	Akershus University Hospital HF	Dept. of Microbiology and Infection Control	Akershus University Hospital HF	Hege Vangstein Aamot	Alexander Hesselberg Løvestad	https://www.gisaid.org/	NA	NA	2021-03-02	NA
hCoV-19/Norway/Ahus-0037/2021	betacoronavirus	EPI_ISL_1118130	NA	2021-01-21	Europe	Norway	Viken	NA	Europe	Norway	Viken	genome	29782	Human	unknown	unknown	NA	B.1.1.333	GR	Dept. of Microbiology and Infection Control	Akershus University Hospital HF	Dept. of Microbiology and Infection Control	Akershus University Hospital HF	Hege Vangstein Aamot	Alexander Hesselberg Løvestad	https://www.gisaid.org/	NA	NA	2021-03-02	NA
hCoV-19/Norway/Ahus-0028/2021	betacoronavirus	EPI_ISL_1118129	NA	2021-01-16	Europe	Norway	Viken	NA	Europe	Norway	Viken	genome	29782	Human	unknown	unknown	NA	B.1.36.21	GH	Dept. of Microbiology and Infection Control	Akershus University Hospital HF	Dept. of Microbiology and Infection Control	Akershus University Hospital HF	Hege Vangstein Aamot	Alexander Hesselberg Løvestad	https://www.gisaid.org/	NA	NA	2021-03-02	NA
hCoV-19/Norway/Ahus-0033/2021	betacoronavirus	EPI_ISL_1118128	NA	2021-01-15	Europe	Norway	Viken	NA	Europe	Norway	Viken	genome	29782	Human	unknown	unknown	NA	B.1.1.333	GR	Dept. of Microbiology and Infection Control	Akershus University Hospital HF	Dept. of Microbiology and Infection Control	Akershus University Hospital HF	Hege Vangstein Aamot	Alexander Hesselberg Løvestad	https://www.gisaid.org/	NA	NA	2021-03-02	NA
hCoV-19/Norway/Ahus-0034/2021	betacoronavirus	EPI_ISL_1118127	NA	2021-01-11	Europe	Norway	Viken	NA	Europe	Norway	Viken	genome	29782	Human	unknown	unknown	NA	B.1.1.333	GR	Dept. of Microbiology and Infection Control	Akershus University Hospital HF	Dept. of Microbiology and Infection Control	Akershus University Hospital HF	Hege Vangstein Aamot	Alexander Hesselberg Løvestad	https://www.gisaid.org/	NA	NA	2021-03-02	NA
hCoV-19/Norway/Ahus-0035/2021	betacoronavirus	EPI_ISL_1118126	NA	2021-01-09	Europe	Norway	Viken	NA	Europe	Norway	Viken	genome	29782	Human	unknown	unknown	NA	B.1.1.333	GR	Dept. of Microbiology and Infection Control	Akershus University Hospital HF	Dept. of Microbiology and Infection Control	Akershus University Hospital HF	Hege Vangstein Aamot	Alexander Hesselberg Løvestad	https://www.gisaid.org/	NA	NA	2021-03-02	NA
hCoV-19/Norway/Ahus-0031/2021	betacoronavirus	EPI_ISL_1118125	NA	2021-01-09	Europe	Norway	Viken	NA	Europe	Norway	Viken	genome	29782	Human	unknown	unknown	NA	B.1.1.333	GR	Dept. of Microbiology and Infection Control	Akershus University Hospital HF	Dept. of Microbiology and Infection Control	Akershus University Hospital HF	Hege Vangstein Aamot	Alexander Hesselberg Løvestad	https://www.gisaid.org/	NA	NA	2021-03-02	NA
hCoV-19/Norway/Ahus-0032/2021	betacoronavirus	EPI_ISL_1118124	NA	2021-01-08	Europe	Norway	Viken	NA	Europe	Norway	Viken	genome	29782	Human	unknown	unknown	NA	B.1.1.333	GR	Dept. of Microbiology and Infection Control	Akershus University Hospital HF	Dept. of Microbiology and Infection Control	Akershus University Hospital HF	Hege Vangstein Aamot	Alexander Hesselberg Løvestad	https://www.gisaid.org/	NA	NA	2021-03-02	NA
hCoV-19/Norway/Ahus-0036/2021	betacoronavirus	EPI_ISL_1118123	NA	2021-01-05	Europe	Norway	Viken	NA	Europe	Norway	Viken	genome	29782	Human	unknown	unknown	NA	B.1.1.333	GR	Dept. of Microbiology and Infection Control	Akershus University Hospital HF	Dept. of Microbiology and Infection Control	Akershus University Hospital HF	Hege Vangstein Aamot	Alexander Hesselberg Løvestad	https://www.gisaid.org/	NA	NA	2021-03-02	NA
hCoV-19/Norway/Ahus-0029/2021	betacoronavirus	EPI_ISL_1118122	NA	2021-01-04	Europe	Norway	Viken	NA	Europe	Norway	Viken	genome	29782	Human	unknown	unknown	NA	B.1.1.333	GR	Dept. of Microbiology and Infection Control	Akershus University Hospital HF	Dept. of Microbiology and Infection Control	Akershus University Hospital HF	Hege Vangstein Aamot	Alexander Hesselberg Løvestad	https://www.gisaid.org/	NA	NA	2021-03-02	NA
hCoV-19/Norway/Ahus-0038/2020	betacoronavirus	EPI_ISL_1118121	NA	2020-12-28	Europe	Norway	Viken	NA	Europe	Norway	Viken	genome	29782	Human	unknown	unknown	NA	B.1.36.21	GH	Dept. of Microbiology and Infection Control	Akershus University Hospital HF	Dept. of Microbiology and Infection Control	Akershus University Hospital HF	Hege Vangstein Aamot	Alexander Hesselberg Løvestad	https://www.gisaid.org/	NA	NA	2021-03-02	NA
hCoV-19/Norway/Ahus-0039/2020	betacoronavirus	EPI_ISL_1118120	NA	2020-12-27	Europe	Norway	Viken	NA	Europe	Norway	Viken	genome	29782	Human	unknown	unknown	NA	B.1.36.21	GH	Dept. of Microbiology and Infection Control	Akershus University Hospital HF	Dept. of Microbiology and Infection Control	Akershus University Hospital HF	Hege Vangstein Aamot	Alexander Hesselberg Løvestad	https://www.gisaid.org/	NA	NA	2021-03-02	NA
hCoV-19/Norway/Ahus-0042/2020	betacoronavirus	EPI_ISL_1118119	NA	2020-12-20	Europe	Norway	Viken	NA	Europe	Norway	Viken	genome	29782	Human	unknown	unknown	NA	B.1.1	GR	Dept. of Microbiology and Infection Control	Akershus University Hospital HF	Dept. of Microbiology and Infection Control	Akershus University Hospital HF	Hege Vangstein Aamot	Alexander Hesselberg Løvestad	https://www.gisaid.org/	NA	NA	2021-03-02	NA
hCoV-19/Norway/Ahus-0043/2020	betacoronavirus	EPI_ISL_1118118	NA	2020-12-10	Europe	Norway	Viken	NA	Europe	Norway	Viken	genome	29782	Human	unknown	unknown	NA	B.1.1	GR	Dept. of Microbiology and Infection Control	Akershus University Hospital HF	Dept. of Microbiology and Infection Control	Akershus University Hospital HF	Hege Vangstein Aamot	Alexander Hesselberg Løvestad	https://www.gisaid.org/	NA	NA	2021-03-02	NA
hCoV-19/Norway/Ahus-0041/2020	betacoronavirus	EPI_ISL_1118117	NA	2020-12-03	Europe	Norway	Viken	NA	Europe	Norway	Viken	genome	29782	Human	unknown	unknown	NA	B.1	GH	Dept. of Microbiology and Infection Control	Akershus University Hospital HF	Dept. of Microbiology and Infection Control	Akershus University Hospital HF	Hege Vangstein Aamot	Alexander Hesselberg Løvestad	https://www.gisaid.org/	NA	NA	2021-03-02	NA
hCoV-19/Norway/Ahus-0027/2021	betacoronavirus	EPI_ISL_1118116	NA	2021-01-19	Europe	Norway	Viken	NA	Europe	Norway	Viken	genome	29773	Human	unknown	unknown	NA	B.1.36.21	GH	Dept. of Microbiology and Infection Control	Akershus University Hospital HF	Dept. of Microbiology and Infection Control	Akershus University Hospital HF	Hege Vangstein Aamot	Alexander Hesselberg Løvestad	https://www.gisaid.org/	NA	NA	2021-03-02	NA
hCoV-19/Norway/Ahus-0019/2021	betacoronavirus	EPI_ISL_1118115	NA	2021-02-06	Europe	Norway	Viken	NA	Europe	Norway	Viken	genome	29782	Human	unknown	unknown	NA	B.1	G	Dept. of Microbiology and Infection Control	Akershus University Hospital HF	Dept. of Microbiology and Infection Control	Akershus University Hospital HF	Hege Vangstein Aamot	Alexander Hesselberg Løvestad	https://www.gisaid.org/	NA	NA	2021-03-02	NA
hCoV-19/Norway/Ahus-0024/2021	betacoronavirus	EPI_ISL_1118114	NA	2021-02-22	Europe	Norway	Viken	NA	Europe	Norway	Viken	genome	29764	Human	unknown	unknown	NA	B.1.351	GH	Dept. of Microbiology and Infection Control	Akershus University Hospital HF	Dept. of Microbiology and Infection Control	Akershus University Hospital HF	Hege Vangstein Aamot	Alexander Hesselberg Løvestad	https://www.gisaid.org/	NA	NA	2021-03-02	NA
hCoV-19/Norway/Ahus-0053/2021	betacoronavirus	EPI_ISL_1118113	NA	2021-02-15	Europe	Norway	Viken	NA	Europe	Norway	Viken	genome	29760	Human	unknown	unknown	NA	B.1.1.7	GR	Dept. of Microbiology and Infection Control	Akershus University Hospital HF	Dept. of Microbiology and Infection Control	Akershus University Hospital HF	Hege Vangstein Aamot	Alexander Hesselberg Løvestad	https://www.gisaid.org/	NA	NA	2021-03-02	NA
hCoV-19/Norway/Ahus-0026/2021	betacoronavirus	EPI_ISL_1118112	NA	2021-02-22	Europe	Norway	Viken	NA	Europe	Norway	Viken	genome	29763	Human	unknown	unknown	NA	B.1.1.7	GRY	Dept. of Microbiology and Infection Control	Akershus University Hospital HF	Dept. of Microbiology and Infection Control	Akershus University Hospital HF	Hege Vangstein Aamot	Alexander Hesselberg Løvestad	https://www.gisaid.org/	NA	NA	2021-03-02	NA
hCoV-19/Norway/Ahus-0025/2021	betacoronavirus	EPI_ISL_1118111	NA	2021-02-22	Europe	Norway	Viken	NA	Europe	Norway	Viken	genome	29763	Human	unknown	unknown	NA	B.1.1.7	GRY	Dept. of Microbiology and Infection Control	Akershus University Hospital HF	Dept. of Microbiology and Infection Control	Akershus University Hospital HF	Hege Vangstein Aamot	Alexander Hesselberg Løvestad	https://www.gisaid.org/	NA	NA	2021-03-02	NA
hCoV-19/Norway/Ahus-0023/2021	betacoronavirus	EPI_ISL_1118110	NA	2021-02-22	Europe	Norway	Viken	NA	Europe	Norway	Viken	genome	29763	Human	unknown	unknown	NA	B.1.1.7	GRY	Dept. of Microbiology and Infection Control	Akershus University Hospital HF	Dept. of Microbiology and Infection Control	Akershus University Hospital HF	Hege Vangstein Aamot	Alexander Hesselberg Løvestad	https://www.gisaid.org/	NA	NA	2021-03-02	NA
hCoV-19/Norway/Ahus-0022/2021	betacoronavirus	EPI_ISL_1118109	NA	2021-02-22	Europe	Norway	Viken	NA	Europe	Norway	Viken	genome	29763	Human	unknown	unknown	NA	B.1.1.7	GRY	Dept. of Microbiology and Infection Control	Akershus University Hospital HF	Dept. of Microbiology and Infection Control	Akershus University Hospital HF	Hege Vangstein Aamot	Alexander Hesselberg Løvestad	https://www.gisaid.org/	NA	NA	2021-03-02	NA
hCoV-19/Norway/Ahus-0059/2021	betacoronavirus	EPI_ISL_1118104	NA	2021-02-16	Europe	Norway	Viken	NA	Europe	Norway	Viken	genome	29763	Human	unknown	unknown	NA	B.1.1.7	GRY	Dept. of Microbiology and Infection Control	Akershus University Hospital HF	Dept. of Microbiology and Infection Control	Akershus University Hospital HF	Hege Vangstein Aamot	Alexander Hesselberg Løvestad	https://www.gisaid.org/	NA	NA	2021-03-02	NA
hCoV-19/Norway/Ahus-0056/2021	betacoronavirus	EPI_ISL_1118103	NA	2021-02-16	Europe	Norway	Viken	NA	Europe	Norway	Viken	genome	29763	Human	unknown	unknown	NA	B.1.1.7	GRY	Dept. of Microbiology and Infection Control	Akershus University Hospital HF	Dept. of Microbiology and Infection Control	Akershus University Hospital HF	Hege Vangstein Aamot	Alexander Hesselberg Løvestad	https://www.gisaid.org/	NA	NA	2021-03-02	NA
hCoV-19/Norway/Ahus-0052/2021	betacoronavirus	EPI_ISL_1118102	NA	2021-02-16	Europe	Norway	Viken	NA	Europe	Norway	Viken	genome	29763	Human	unknown	unknown	NA	B.1.1.7	GRY	Dept. of Microbiology and Infection Control	Akershus University Hospital HF	Dept. of Microbiology and Infection Control	Akershus University Hospital HF	Hege Vangstein Aamot	Alexander Hesselberg Løvestad	https://www.gisaid.org/	NA	NA	2021-03-02	NA
hCoV-19/Norway/Ahus-0051/2021	betacoronavirus	EPI_ISL_1118101	NA	2021-02-16	Europe	Norway	Viken	NA	Europe	Norway	Viken	genome	29763	Human	unknown	unknown	NA	B.1.1.7	GRY	Dept. of Microbiology and Infection Control	Akershus University Hospital HF	Dept. of Microbiology and Infection Control	Akershus University Hospital HF	Hege Vangstein Aamot	Alexander Hesselberg Løvestad	https://www.gisaid.org/	NA	NA	2021-03-02	NA
hCoV-19/Norway/Ahus-0049/2021	betacoronavirus	EPI_ISL_1118100	NA	2021-02-13	Europe	Norway	Viken	NA	Europe	Norway	Viken	genome	29763	Human	unknown	unknown	NA	B.1.1.7	GRY	Dept. of Microbiology and Infection Control	Akershus University Hospital HF	Dept. of Microbiology and Infection Control	Akershus University Hospital HF	Hege Vangstein Aamot	Alexander Hesselberg Løvestad	https://www.gisaid.org/	NA	NA	2021-03-02	NA
hCoV-19/Norway/Ahus-0046/2021	betacoronavirus	EPI_ISL_1118099	NA	2021-02-11	Europe	Norway	Viken	NA	Europe	Norway	Viken	genome	29763	Human	unknown	unknown	NA	B.1.1.7	GRY	Dept. of Microbiology and Infection Control	Akershus University Hospital HF	Dept. of Microbiology and Infection Control	Akershus University Hospital HF	Hege Vangstein Aamot	Alexander Hesselberg Løvestad	https://www.gisaid.org/	NA	NA	2021-03-02	NA
hCoV-19/Norway/Ahus-0013/2021	betacoronavirus	EPI_ISL_1118098	NA	2021-02-07	Europe	Norway	Viken	NA	Europe	Norway	Viken	genome	29763	Human	unknown	unknown	NA	B.1.1.7	GRY	Dept. of Microbiology and Infection Control	Akershus University Hospital HF	Dept. of Microbiology and Infection Control	Akershus University Hospital HF	Hege Vangstein Aamot	Alexander Hesselberg Løvestad	https://www.gisaid.org/	NA	NA	2021-03-02	NA
hCoV-19/Norway/Ahus-0012/2021	betacoronavirus	EPI_ISL_1118097	NA	2021-02-07	Europe	Norway	Viken	NA	Europe	Norway	Viken	genome	29763	Human	unknown	unknown	NA	B.1.1.7	GRY	Dept. of Microbiology and Infection Control	Akershus University Hospital HF	Dept. of Microbiology and Infection Control	Akershus University Hospital HF	Hege Vangstein Aamot	Alexander Hesselberg Løvestad	https://www.gisaid.org/	NA	NA	2021-03-02	NA
hCoV-19/Norway/Ahus-0011/2021	betacoronavirus	EPI_ISL_1118096	NA	2021-02-07	Europe	Norway	Viken	NA	Europe	Norway	Viken	genome	29763	Human	unknown	unknown	NA	B.1.1.7	GRY	Dept. of Microbiology and Infection Control	Akershus University Hospital HF	Dept. of Microbiology and Infection Control	Akershus University Hospital HF	Hege Vangstein Aamot	Alexander Hesselberg Løvestad	https://www.gisaid.org/	NA	NA	2021-03-02	NA
hCoV-19/Norway/Ahus-0010/2021	betacoronavirus	EPI_ISL_1118095	NA	2021-02-07	Europe	Norway	Viken	NA	Europe	Norway	Viken	genome	29763	Human	unknown	unknown	NA	B.1.1.7	GRY	Dept. of Microbiology and Infection Control	Akershus University Hospital HF	Dept. of Microbiology and Infection Control	Akershus University Hospital HF	Hege Vangstein Aamot	Alexander Hesselberg Løvestad	https://www.gisaid.org/	NA	NA	2021-03-02	NA
hCoV-19/Norway/Ahus-0009/2021	betacoronavirus	EPI_ISL_1118094	NA	2021-02-07	Europe	Norway	Viken	NA	Europe	Norway	Viken	genome	29763	Human	unknown	unknown	NA	B.1.1.7	GRY	Dept. of Microbiology and Infection Control	Akershus University Hospital HF	Dept. of Microbiology and Infection Control	Akershus University Hospital HF	Hege Vangstein Aamot	Alexander Hesselberg Løvestad	https://www.gisaid.org/	NA	NA	2021-03-02	NA
hCoV-19/Norway/Ahus-0008/2021	betacoronavirus	EPI_ISL_1118093	NA	2021-02-07	Europe	Norway	Viken	NA	Europe	Norway	Viken	genome	29763	Human	unknown	unknown	NA	B.1.1.7	GRY	Dept. of Microbiology and Infection Control	Akershus University Hospital HF	Dept. of Microbiology and Infection Control	Akershus University Hospital HF	Hege Vangstein Aamot	Alexander Hesselberg Løvestad	https://www.gisaid.org/	NA	NA	2021-03-02	NA
hCoV-19/Norway/Ahus-0044/2021	betacoronavirus	EPI_ISL_1118091	NA	2021-02-10	Europe	Norway	Viken	NA	Europe	Norway	Viken	genome	29763	Human	unknown	unknown	NA	B.1.1.7	GRY	Dept. of Microbiology and Infection Control	Akershus University Hospital HF	Dept. of Microbiology and Infection Control	Akershus University Hospital HF	Hege Vangstein Aamot	Alexander Hesselberg Løvestad	https://www.gisaid.org/	NA	NA	2021-03-02	NA
hCoV-19/Norway/Ahus-0030/2021	betacoronavirus	EPI_ISL_1118090	NA	2021-01-19	Europe	Norway	Viken	NA	Europe	Norway	Viken	genome	29611	Human	unknown	unknown	NA	B.1.1.333	GR	Dept. of Microbiology and Infection Control	Akershus University Hospital HF	Dept. of Microbiology and Infection Control	Akershus University Hospital HF	Hege Vangstein Aamot	Alexander Hesselberg Løvestad	https://www.gisaid.org/	NA	NA	2021-03-02	NA
hCoV-19/Norway/4194/2021	betacoronavirus	EPI_ISL_1110552	NA	2021-02-17	Europe	Norway	Viken	NA	Europe	Norway	Viken	genome	29782	Human	unknown	unknown	NA	B.1.1	GR	Akershus University Hospital	Department for Microbiology and Infectious Disease Control	Norwegian Institute of Public Health	Department of Virology	Kathrine Stene-Johansen	Kamilla Heddeland Instefjord	Hilde Elshaug	Garcia Llorente Ignacio	Engebretsen Serina Beate	Pedersen Benedikte Nevjen	Debech Nadia	Atiya R Ali	Marie Paulsen Madsen	Rasmus Riis Kopperud	Hilde Vollan	Karoline Bragstad	Olav Hungnes	https://www.gisaid.org/	NA	NA	2021-03-01	NA
hCoV-19/Norway/4193/2021	betacoronavirus	EPI_ISL_1110551	NA	2021-02-17	Europe	Norway	Viken	NA	Europe	Norway	Viken	genome	29782	Human	unknown	unknown	NA	B.1.1	GR	Akershus University Hospital	Department for Microbiology and Infectious Disease Control	Norwegian Institute of Public Health	Department of Virology	Kathrine Stene-Johansen	Kamilla Heddeland Instefjord	Hilde Elshaug	Garcia Llorente Ignacio	Engebretsen Serina Beate	Pedersen Benedikte Nevjen	Debech Nadia	Atiya R Ali	Marie Paulsen Madsen	Rasmus Riis Kopperud	Hilde Vollan	Karoline Bragstad	Olav Hungnes	https://www.gisaid.org/	NA	NA	2021-03-01	NA
hCoV-19/Norway/4191/2021	betacoronavirus	EPI_ISL_1110550	NA	2021-02-17	Europe	Norway	Viken	NA	Europe	Norway	Viken	genome	29782	Human	unknown	unknown	NA	B.1.1.159	GR	Akershus University Hospital	Department for Microbiology and Infectious Disease Control	Norwegian Institute of Public Health	Department of Virology	Kathrine Stene-Johansen	Kamilla Heddeland Instefjord	Hilde Elshaug	Garcia Llorente Ignacio	Engebretsen Serina Beate	Pedersen Benedikte Nevjen	Debech Nadia	Atiya R Ali	Marie Paulsen Madsen	Rasmus Riis Kopperud	Hilde Vollan	Karoline Bragstad	Olav Hungnes	https://www.gisaid.org/	NA	NA	2021-03-01	NA
hCoV-19/Norway/4184/2021	betacoronavirus	EPI_ISL_1110549	NA	2021-02-18	Europe	Norway	Viken	NA	Europe	Norway	Viken	genome	29782	Human	unknown	unknown	NA	B.1.1	GR	Akershus University Hospital	Department for Microbiology and Infectious Disease Control	Norwegian Institute of Public Health	Department of Virology	Kathrine Stene-Johansen	Kamilla Heddeland Instefjord	Hilde Elshaug	Garcia Llorente Ignacio	Engebretsen Serina Beate	Pedersen Benedikte Nevjen	Debech Nadia	Atiya R Ali	Marie Paulsen Madsen	Rasmus Riis Kopperud	Hilde Vollan	Karoline Bragstad	Olav Hungnes	https://www.gisaid.org/	NA	NA	2021-03-01	NA
hCoV-19/Norway/4180/2021	betacoronavirus	EPI_ISL_1110548	NA	2021-02-14	Europe	Norway	Viken	NA	Europe	Norway	Viken	genome	29782	Human	unknown	unknown	NA	U.3	GV	Akershus University Hospital	Department for Microbiology and Infectious Disease Control	Norwegian Institute of Public Health	Department of Virology	Kathrine Stene-Johansen	Kamilla Heddeland Instefjord	Hilde Elshaug	Garcia Llorente Ignacio	Engebretsen Serina Beate	Pedersen Benedikte Nevjen	Debech Nadia	Atiya R Ali	Marie Paulsen Madsen	Rasmus Riis Kopperud	Hilde Vollan	Karoline Bragstad	Olav Hungnes	https://www.gisaid.org/	NA	NA	2021-03-01	NA
hCoV-19/Norway/4179/2021	betacoronavirus	EPI_ISL_1110547	NA	2021-02-15	Europe	Norway	Agder	NA	Europe	Norway	Agder	genome	29782	Human	unknown	unknown	NA	B.1.1.204	GR	Hospital of Southern Norway - Kristiansand	Department of Medical Microbiology	Norwegian Institute of Public Health	Department of Virology	Kathrine Stene-Johansen	Kamilla Heddeland Instefjord	Hilde Elshaug	Garcia Llorente Ignacio	Engebretsen Serina Beate	Pedersen Benedikte Nevjen	Debech Nadia	Atiya R Ali	Marie Paulsen Madsen	Rasmus Riis Kopperud	Hilde Vollan	Karoline Bragstad	Olav Hungnes	https://www.gisaid.org/	NA	NA	2021-03-01	NA
hCoV-19/Norway/4178/2021	betacoronavirus	EPI_ISL_1110546	NA	2021-02-15	Europe	Norway	Agder	NA	Europe	Norway	Agder	genome	29782	Human	unknown	unknown	NA	B.1.1.204	GR	Hospital of Southern Norway - Kristiansand	Department of Medical Microbiology	Norwegian Institute of Public Health	Department of Virology	Kathrine Stene-Johansen	Kamilla Heddeland Instefjord	Hilde Elshaug	Garcia Llorente Ignacio	Engebretsen Serina Beate	Pedersen Benedikte Nevjen	Debech Nadia	Atiya R Ali	Marie Paulsen Madsen	Rasmus Riis Kopperud	Hilde Vollan	Karoline Bragstad	Olav Hungnes	https://www.gisaid.org/	NA	NA	2021-03-01	NA
hCoV-19/Norway/4150/2021	betacoronavirus	EPI_ISL_1110545	NA	2021-02-17	Europe	Norway	Agder	NA	Europe	Norway	Agder	genome	29782	Human	unknown	unknown	NA	B.1.177	GV	Akershus University Hospital	Department for Microbiology and Infectious Disease Control	Norwegian Institute of Public Health	Department of Virology	Kathrine Stene-Johansen	Kamilla Heddeland Instefjord	Hilde Elshaug	Garcia Llorente Ignacio	Engebretsen Serina Beate	Pedersen Benedikte Nevjen	Debech Nadia	Atiya R Ali	Marie Paulsen Madsen	Rasmus Riis Kopperud	Hilde Vollan	Karoline Bragstad	Olav Hungnes	https://www.gisaid.org/	NA	NA	2021-03-01	NA
hCoV-19/Norway/4142/2021	betacoronavirus	EPI_ISL_1110544	NA	2021-02-16	Europe	Norway	Viken	NA	Europe	Norway	Viken	genome	29782	Human	unknown	unknown	NA	B.1	GV	Akershus University Hospital	Department for Microbiology and Infectious Disease Control	Norwegian Institute of Public Health	Department of Virology	Kathrine Stene-Johansen	Kamilla Heddeland Instefjord	Hilde Elshaug	Garcia Llorente Ignacio	Engebretsen Serina Beate	Pedersen Benedikte Nevjen	Debech Nadia	Atiya R Ali	Marie Paulsen Madsen	Rasmus Riis Kopperud	Hilde Vollan	Karoline Bragstad	Olav Hungnes	https://www.gisaid.org/	NA	NA	2021-03-01	NA
hCoV-19/Norway/4135/2021	betacoronavirus	EPI_ISL_1110543	NA	2021-02-17	Europe	Norway	Innlandet	NA	Europe	Norway	Innlandet	genome	29782	Human	unknown	unknown	NA	B.1.177	GV	Akershus University Hospital	Department for Microbiology and Infectious Disease Control	Norwegian Institute of Public Health	Department of Virology	Kathrine Stene-Johansen	Kamilla Heddeland Instefjord	Hilde Elshaug	Garcia Llorente Ignacio	Engebretsen Serina Beate	Pedersen Benedikte Nevjen	Debech Nadia	Atiya R Ali	Marie Paulsen Madsen	Rasmus Riis Kopperud	Hilde Vollan	Karoline Bragstad	Olav Hungnes	https://www.gisaid.org/	NA	NA	2021-03-01	NA
hCoV-19/Norway/4124/2021	betacoronavirus	EPI_ISL_1110542	NA	2021-02-19	Europe	Norway	Vestland	NA	Europe	Norway	Vestland	genome	29782	Human	unknown	unknown	NA	B.1.36.21	GH	Haukeland University Hospital	Dept. of Microbiology	Norwegian Institute of Public Health	Department of Virology	Kathrine Stene-Johansen	Kamilla Heddeland Instefjord	Hilde Elshaug	Garcia Llorente Ignacio	Engebretsen Serina Beate	Pedersen Benedikte Nevjen	Debech Nadia	Atiya R Ali	Marie Paulsen Madsen	Rasmus Riis Kopperud	Hilde Vollan	Karoline Bragstad	Olav Hungnes	https://www.gisaid.org/	NA	NA	2021-03-01	NA
hCoV-19/Norway/4123/2021	betacoronavirus	EPI_ISL_1110541	NA	2021-02-19	Europe	Norway	Vestland	NA	Europe	Norway	Vestland	genome	29782	Human	unknown	unknown	NA	B.1.36.21	GH	Haukeland University Hospital	Dept. of Microbiology	Norwegian Institute of Public Health	Department of Virology	Kathrine Stene-Johansen	Kamilla Heddeland Instefjord	Hilde Elshaug	Garcia Llorente Ignacio	Engebretsen Serina Beate	Pedersen Benedikte Nevjen	Debech Nadia	Atiya R Ali	Marie Paulsen Madsen	Rasmus Riis Kopperud	Hilde Vollan	Karoline Bragstad	Olav Hungnes	https://www.gisaid.org/	NA	NA	2021-03-01	NA
hCoV-19/Norway/4101/2021	betacoronavirus	EPI_ISL_1110540	NA	2021-02-17	Europe	Norway	Oslo	NA	Europe	Norway	Oslo	genome	29782	Human	unknown	unknown	NA	B.1.1.204	GR	Furst Medical Laboratory	Norwegian Institute of Public Health	Department of Virology	Kathrine Stene-Johansen	Kamilla Heddeland Instefjord	Hilde Elshaug	Garcia Llorente Ignacio	Engebretsen Serina Beate	Pedersen Benedikte Nevjen	Debech Nadia	Atiya R Ali	Marie Paulsen Madsen	Rasmus Riis Kopperud	Hilde Vollan	Karoline Bragstad	Olav Hungnes	https://www.gisaid.org/	NA	NA	2021-03-01	NA
hCoV-19/Norway/4083/2021	betacoronavirus	EPI_ISL_1110539	NA	2021-02-18	Europe	Norway	Oslo	NA	Europe	Norway	Oslo	genome	29782	Human	unknown	unknown	NA	B.1.1.153	GR	Furst Medical Laboratory	Norwegian Institute of Public Health	Department of Virology	Kathrine Stene-Johansen	Kamilla Heddeland Instefjord	Hilde Elshaug	Garcia Llorente Ignacio	Engebretsen Serina Beate	Pedersen Benedikte Nevjen	Debech Nadia	Atiya R Ali	Marie Paulsen Madsen	Rasmus Riis Kopperud	Hilde Vollan	Karoline Bragstad	Olav Hungnes	https://www.gisaid.org/	NA	NA	2021-03-01	NA
hCoV-19/Norway/4001/2021	betacoronavirus	EPI_ISL_1110538	NA	2021-02-16	Europe	Norway	Oslo	NA	Europe	Norway	Oslo	genome	29782	Human	unknown	unknown	NA	B.1.177	GV	Furst Medical Laboratory	Norwegian Institute of Public Health	Department of Virology	Kathrine Stene-Johansen	Kamilla Heddeland Instefjord	Hilde Elshaug	Garcia Llorente Ignacio	Engebretsen Serina Beate	Pedersen Benedikte Nevjen	Debech Nadia	Atiya R Ali	Marie Paulsen Madsen	Rasmus Riis Kopperud	Hilde Vollan	Karoline Bragstad	Olav Hungnes	https://www.gisaid.org/	NA	NA	2021-03-01	NA
hCoV-19/Norway/4151/2021	betacoronavirus	EPI_ISL_1110537	NA	2021-02-15	Europe	Norway	Viken	NA	Europe	Norway	Viken	genome	29781	Human	unknown	unknown	NA	B.1.1.7	G	Medical Microbiology Unit	Department for Laboratory Medicine	Drammen Hospital	Vestre Viken Health Trust		Norwegian Institute of Public Health	Department of Virology	Kathrine Stene-Johansen	Kamilla Heddeland Instefjord	Hilde Elshaug	Garcia Llorente Ignacio	Engebretsen Serina Beate	Pedersen Benedikte Nevjen	Debech Nadia	Atiya R Ali	Marie Paulsen Madsen	Rasmus Riis Kopperud	Hilde Vollan	Karoline Bragstad	Olav Hungnes	https://www.gisaid.org/	NA	NA	2021-03-01	NA
hCoV-19/Norway/4125/2021	betacoronavirus	EPI_ISL_1110536	NA	2021-02-19	Europe	Norway	Vestland	NA	Europe	Norway	Vestland	genome	29764	Human	unknown	unknown	NA	B.1.351	GH	Haukeland University Hospital	Dept. of Microbiology	Norwegian Institute of Public Health	Department of Virology	Kathrine Stene-Johansen	Kamilla Heddeland Instefjord	Hilde Elshaug	Garcia Llorente Ignacio	Engebretsen Serina Beate	Pedersen Benedikte Nevjen	Debech Nadia	Atiya R Ali	Marie Paulsen Madsen	Rasmus Riis Kopperud	Hilde Vollan	Karoline Bragstad	Olav Hungnes	https://www.gisaid.org/	NA	NA	2021-03-01	NA
hCoV-19/Norway/3981/2021	betacoronavirus	EPI_ISL_1110535	NA	2021-02-16	Europe	Norway	Vestfold og Telemark	NA	Europe	Norway	Vestfold og Telemark	genome	29760	Human	unknown	unknown	NA	B.1.1.7	GRY	Vestfold Hospital	Toensberg
hCoV-19/Norway/3976/2021	betacoronavirus	EPI_ISL_1110534	NA	2021-02-16	Europe	Norway	Vestfold og Telemark	NA	Europe	Norway	Vestfold og Telemark	genome	29760	Human	unknown	unknown	NA	B.1.1.7	GRY	Vestfold Hospital	Toensberg
hCoV-19/Norway/4202/2021	betacoronavirus	EPI_ISL_1110533	NA	2021-02-19	Europe	Norway	Viken	NA	Europe	Norway	Viken	genome	29773	Human	unknown	unknown	NA	B.1.1.204	GR	Akershus University Hospital	Department for Microbiology and Infectious Disease Control	Norwegian Institute of Public Health	Department of Virology	Kathrine Stene-Johansen	Kamilla Heddeland Instefjord	Hilde Elshaug	Garcia Llorente Ignacio	Engebretsen Serina Beate	Pedersen Benedikte Nevjen	Debech Nadia	Atiya R Ali	Marie Paulsen Madsen	Rasmus Riis Kopperud	Hilde Vollan	Karoline Bragstad	Olav Hungnes	https://www.gisaid.org/	NA	NA	2021-03-01	NA
hCoV-19/Norway/4198/2021	betacoronavirus	EPI_ISL_1110532	NA	2021-02-20	Europe	Norway	Viken	NA	Europe	Norway	Viken	genome	29763	Human	unknown	unknown	NA	B.1.1.7	GRY	Akershus University Hospital	Department for Microbiology and Infectious Disease Control	Norwegian Institute of Public Health	Department of Virology	Kathrine Stene-Johansen	Kamilla Heddeland Instefjord	Hilde Elshaug	Garcia Llorente Ignacio	Engebretsen Serina Beate	Pedersen Benedikte Nevjen	Debech Nadia	Atiya R Ali	Marie Paulsen Madsen	Rasmus Riis Kopperud	Hilde Vollan	Karoline Bragstad	Olav Hungnes	https://www.gisaid.org/	NA	NA	2021-03-01	NA
hCoV-19/Norway/4196/2021	betacoronavirus	EPI_ISL_1110531	NA	2021-02-19	Europe	Norway	Viken	NA	Europe	Norway	Viken	genome	29763	Human	unknown	unknown	NA	B.1.1.7	GRY	Akershus University Hospital	Department for Microbiology and Infectious Disease Control	Norwegian Institute of Public Health	Department of Virology	Kathrine Stene-Johansen	Kamilla Heddeland Instefjord	Hilde Elshaug	Garcia Llorente Ignacio	Engebretsen Serina Beate	Pedersen Benedikte Nevjen	Debech Nadia	Atiya R Ali	Marie Paulsen Madsen	Rasmus Riis Kopperud	Hilde Vollan	Karoline Bragstad	Olav Hungnes	https://www.gisaid.org/	NA	NA	2021-03-01	NA
hCoV-19/Norway/4190/2021	betacoronavirus	EPI_ISL_1110530	NA	2021-01-29	Europe	Norway	Viken	NA	Europe	Norway	Viken	genome	29763	Human	unknown	unknown	NA	B.1.1.7	GRY	Akershus University Hospital	Department for Microbiology and Infectious Disease Control	Norwegian Institute of Public Health	Department of Virology	Kathrine Stene-Johansen	Kamilla Heddeland Instefjord	Hilde Elshaug	Garcia Llorente Ignacio	Engebretsen Serina Beate	Pedersen Benedikte Nevjen	Debech Nadia	Atiya R Ali	Marie Paulsen Madsen	Rasmus Riis Kopperud	Hilde Vollan	Karoline Bragstad	Olav Hungnes	https://www.gisaid.org/	NA	NA	2021-03-01	NA
hCoV-19/Norway/4188/2021	betacoronavirus	EPI_ISL_1110529	NA	2021-02-03	Europe	Norway	Viken	NA	Europe	Norway	Viken	genome	29763	Human	unknown	unknown	NA	B.1.1.7	GRY	Akershus University Hospital	Department for Microbiology and Infectious Disease Control	Norwegian Institute of Public Health	Department of Virology	Kathrine Stene-Johansen	Kamilla Heddeland Instefjord	Hilde Elshaug	Garcia Llorente Ignacio	Engebretsen Serina Beate	Pedersen Benedikte Nevjen	Debech Nadia	Atiya R Ali	Marie Paulsen Madsen	Rasmus Riis Kopperud	Hilde Vollan	Karoline Bragstad	Olav Hungnes	https://www.gisaid.org/	NA	NA	2021-03-01	NA
hCoV-19/Norway/4187/2021	betacoronavirus	EPI_ISL_1110528	NA	2021-02-18	Europe	Norway	Viken	NA	Europe	Norway	Viken	genome	29763	Human	unknown	unknown	NA	B.1.1.7	GRY	Akershus University Hospital	Department for Microbiology and Infectious Disease Control	Norwegian Institute of Public Health	Department of Virology	Kathrine Stene-Johansen	Kamilla Heddeland Instefjord	Hilde Elshaug	Garcia Llorente Ignacio	Engebretsen Serina Beate	Pedersen Benedikte Nevjen	Debech Nadia	Atiya R Ali	Marie Paulsen Madsen	Rasmus Riis Kopperud	Hilde Vollan	Karoline Bragstad	Olav Hungnes	https://www.gisaid.org/	NA	NA	2021-03-01	NA
hCoV-19/Norway/4148/2021	betacoronavirus	EPI_ISL_1110527	NA	2021-02-17	Europe	Norway	Viken	NA	Europe	Norway	Viken	genome	29763	Human	unknown	unknown	NA	B.1.1.7	GRY	Akershus University Hospital	Department for Microbiology and Infectious Disease Control	Norwegian Institute of Public Health	Department of Virology	Kathrine Stene-Johansen	Kamilla Heddeland Instefjord	Hilde Elshaug	Garcia Llorente Ignacio	Engebretsen Serina Beate	Pedersen Benedikte Nevjen	Debech Nadia	Atiya R Ali	Marie Paulsen Madsen	Rasmus Riis Kopperud	Hilde Vollan	Karoline Bragstad	Olav Hungnes	https://www.gisaid.org/	NA	NA	2021-03-01	NA
hCoV-19/Norway/4143/2021	betacoronavirus	EPI_ISL_1110526	NA	2021-02-17	Europe	Norway	Viken	NA	Europe	Norway	Viken	genome	29763	Human	unknown	unknown	NA	B.1.1.7	GRY	Akershus University Hospital	Department for Microbiology and Infectious Disease Control	Norwegian Institute of Public Health	Department of Virology	Kathrine Stene-Johansen	Kamilla Heddeland Instefjord	Hilde Elshaug	Garcia Llorente Ignacio	Engebretsen Serina Beate	Pedersen Benedikte Nevjen	Debech Nadia	Atiya R Ali	Marie Paulsen Madsen	Rasmus Riis Kopperud	Hilde Vollan	Karoline Bragstad	Olav Hungnes	https://www.gisaid.org/	NA	NA	2021-03-01	NA
hCoV-19/Norway/4141/2021	betacoronavirus	EPI_ISL_1110525	NA	2021-02-17	Europe	Norway	Viken	NA	Europe	Norway	Viken	genome	29763	Human	unknown	unknown	NA	B.1.1.7	GRY	Akershus University Hospital	Department for Microbiology and Infectious Disease Control	Norwegian Institute of Public Health	Department of Virology	Kathrine Stene-Johansen	Kamilla Heddeland Instefjord	Hilde Elshaug	Garcia Llorente Ignacio	Engebretsen Serina Beate	Pedersen Benedikte Nevjen	Debech Nadia	Atiya R Ali	Marie Paulsen Madsen	Rasmus Riis Kopperud	Hilde Vollan	Karoline Bragstad	Olav Hungnes	https://www.gisaid.org/	NA	NA	2021-03-01	NA
hCoV-19/Norway/4140/2021	betacoronavirus	EPI_ISL_1110524	NA	2021-02-17	Europe	Norway	Viken	NA	Europe	Norway	Viken	genome	29763	Human	unknown	unknown	NA	B.1.1.7	GRY	Akershus University Hospital	Department for Microbiology and Infectious Disease Control	Norwegian Institute of Public Health	Department of Virology	Kathrine Stene-Johansen	Kamilla Heddeland Instefjord	Hilde Elshaug	Garcia Llorente Ignacio	Engebretsen Serina Beate	Pedersen Benedikte Nevjen	Debech Nadia	Atiya R Ali	Marie Paulsen Madsen	Rasmus Riis Kopperud	Hilde Vollan	Karoline Bragstad	Olav Hungnes	https://www.gisaid.org/	NA	NA	2021-03-01	NA
hCoV-19/Norway/4091/2021	betacoronavirus	EPI_ISL_1110523	NA	2021-02-17	Europe	Norway	Oslo	NA	Europe	Norway	Oslo	genome	29763	Human	unknown	unknown	NA	B.1.1.7	GRY	Furst Medical Laboratory	Norwegian Institute of Public Health	Department of Virology	Kathrine Stene-Johansen	Kamilla Heddeland Instefjord	Hilde Elshaug	Garcia Llorente Ignacio	Engebretsen Serina Beate	Pedersen Benedikte Nevjen	Debech Nadia	Atiya R Ali	Marie Paulsen Madsen	Rasmus Riis Kopperud	Hilde Vollan	Karoline Bragstad	Olav Hungnes	https://www.gisaid.org/	NA	NA	2021-03-01	NA
hCoV-19/Norway/4090/2021	betacoronavirus	EPI_ISL_1110522	NA	2021-02-17	Europe	Norway	Oslo	NA	Europe	Norway	Oslo	genome	29763	Human	unknown	unknown	NA	B.1.1.7	GRY	Furst Medical Laboratory	Norwegian Institute of Public Health	Department of Virology	Kathrine Stene-Johansen	Kamilla Heddeland Instefjord	Hilde Elshaug	Garcia Llorente Ignacio	Engebretsen Serina Beate	Pedersen Benedikte Nevjen	Debech Nadia	Atiya R Ali	Marie Paulsen Madsen	Rasmus Riis Kopperud	Hilde Vollan	Karoline Bragstad	Olav Hungnes	https://www.gisaid.org/	NA	NA	2021-03-01	NA
hCoV-19/Norway/4075/2021	betacoronavirus	EPI_ISL_1110521	NA	2021-02-18	Europe	Norway	Oslo	NA	Europe	Norway	Oslo	genome	29763	Human	unknown	unknown	NA	B.1.1.7	GRY	Furst Medical Laboratory	Norwegian Institute of Public Health	Department of Virology	Kathrine Stene-Johansen	Kamilla Heddeland Instefjord	Hilde Elshaug	Garcia Llorente Ignacio	Engebretsen Serina Beate	Pedersen Benedikte Nevjen	Debech Nadia	Atiya R Ali	Marie Paulsen Madsen	Rasmus Riis Kopperud	Hilde Vollan	Karoline Bragstad	Olav Hungnes	https://www.gisaid.org/	NA	NA	2021-03-01	NA
hCoV-19/Norway/4044/2021	betacoronavirus	EPI_ISL_1110520	NA	2021-02-16	Europe	Norway	Viken	NA	Europe	Norway	Viken	genome	29763	Human	unknown	unknown	NA	B.1.1.7	GRY	Akershus University Hospital	Department for Microbiology and Infectious Disease Control	Norwegian Institute of Public Health	Department of Virology	Kathrine Stene-Johansen	Kamilla Heddeland Instefjord	Hilde Elshaug	Garcia Llorente Ignacio	Engebretsen Serina Beate	Pedersen Benedikte Nevjen	Debech Nadia	Atiya R Ali	Marie Paulsen Madsen	Rasmus Riis Kopperud	Hilde Vollan	Karoline Bragstad	Olav Hungnes	https://www.gisaid.org/	NA	NA	2021-03-01	NA
hCoV-19/Norway/4039/2021	betacoronavirus	EPI_ISL_1110519	NA	2021-02-15	Europe	Norway	Viken	NA	Europe	Norway	Viken	genome	29763	Human	unknown	unknown	NA	B.1.1.7	GRY	Akershus University Hospital	Department for Microbiology and Infectious Disease Control	Norwegian Institute of Public Health	Department of Virology	Kathrine Stene-Johansen	Kamilla Heddeland Instefjord	Hilde Elshaug	Garcia Llorente Ignacio	Engebretsen Serina Beate	Pedersen Benedikte Nevjen	Debech Nadia	Atiya R Ali	Marie Paulsen Madsen	Rasmus Riis Kopperud	Hilde Vollan	Karoline Bragstad	Olav Hungnes	https://www.gisaid.org/	NA	NA	2021-03-01	NA
hCoV-19/Norway/4038/2021	betacoronavirus	EPI_ISL_1110518	NA	2021-02-16	Europe	Norway	Viken	NA	Europe	Norway	Viken	genome	29763	Human	unknown	unknown	NA	B.1.1.7	GRY	Akershus University Hospital	Department for Microbiology and Infectious Disease Control	Norwegian Institute of Public Health	Department of Virology	Kathrine Stene-Johansen	Kamilla Heddeland Instefjord	Hilde Elshaug	Garcia Llorente Ignacio	Engebretsen Serina Beate	Pedersen Benedikte Nevjen	Debech Nadia	Atiya R Ali	Marie Paulsen Madsen	Rasmus Riis Kopperud	Hilde Vollan	Karoline Bragstad	Olav Hungnes	https://www.gisaid.org/	NA	NA	2021-03-01	NA
hCoV-19/Norway/4037/2021	betacoronavirus	EPI_ISL_1110517	NA	2021-02-15	Europe	Norway	Viken	NA	Europe	Norway	Viken	genome	29763	Human	unknown	unknown	NA	B.1.1.7	GRY	Akershus University Hospital	Department for Microbiology and Infectious Disease Control	Norwegian Institute of Public Health	Department of Virology	Kathrine Stene-Johansen	Kamilla Heddeland Instefjord	Hilde Elshaug	Garcia Llorente Ignacio	Engebretsen Serina Beate	Pedersen Benedikte Nevjen	Debech Nadia	Atiya R Ali	Marie Paulsen Madsen	Rasmus Riis Kopperud	Hilde Vollan	Karoline Bragstad	Olav Hungnes	https://www.gisaid.org/	NA	NA	2021-03-01	NA
hCoV-19/Norway/4033/2021	betacoronavirus	EPI_ISL_1110516	NA	2021-02-12	Europe	Norway	Viken	NA	Europe	Norway	Viken	genome	29763	Human	unknown	unknown	NA	B.1.1.7	GRY	Akershus University Hospital	Department for Microbiology and Infectious Disease Control	Norwegian Institute of Public Health	Department of Virology	Kathrine Stene-Johansen	Kamilla Heddeland Instefjord	Hilde Elshaug	Garcia Llorente Ignacio	Engebretsen Serina Beate	Pedersen Benedikte Nevjen	Debech Nadia	Atiya R Ali	Marie Paulsen Madsen	Rasmus Riis Kopperud	Hilde Vollan	Karoline Bragstad	Olav Hungnes	https://www.gisaid.org/	NA	NA	2021-03-01	NA
hCoV-19/Norway/3969/2021	betacoronavirus	EPI_ISL_1110515	NA	2021-02-16	Europe	Norway	Vestfold og Telemark	NA	Europe	Norway	Vestfold og Telemark	genome	29760	Human	unknown	unknown	NA	B.1.1.7	GRY	Vestfold Hospital	Toensberg
hCoV-19/Norway/4186/2021	betacoronavirus	EPI_ISL_1110514	NA	2021-02-18	Europe	Norway	Viken	NA	Europe	Norway	Viken	genome	29763	Human	unknown	unknown	NA	B.1.1.7	GRY	Akershus University Hospital	Department for Microbiology and Infectious Disease Control	Norwegian Institute of Public Health	Department of Virology	Kathrine Stene-Johansen	Kamilla Heddeland Instefjord	Hilde Elshaug	Garcia Llorente Ignacio	Engebretsen Serina Beate	Pedersen Benedikte Nevjen	Debech Nadia	Atiya R Ali	Marie Paulsen Madsen	Rasmus Riis Kopperud	Hilde Vollan	Karoline Bragstad	Olav Hungnes	https://www.gisaid.org/	NA	NA	2021-03-01	NA
hCoV-19/Norway/4126/2021	betacoronavirus	EPI_ISL_1110513	NA	2021-02-19	Europe	Norway	Vestland	NA	Europe	Norway	Vestland	genome	29764	Human	unknown	unknown	NA	B.1.351	GH	Haukeland University Hospital	Dept. of Microbiology	Norwegian Institute of Public Health	Department of Virology	Kathrine Stene-Johansen	Kamilla Heddeland Instefjord	Hilde Elshaug	Garcia Llorente Ignacio	Engebretsen Serina Beate	Pedersen Benedikte Nevjen	Debech Nadia	Atiya R Ali	Marie Paulsen Madsen	Rasmus Riis Kopperud	Hilde Vollan	Karoline Bragstad	Olav Hungnes	https://www.gisaid.org/	NA	NA	2021-03-01	NA
hCoV-19/Norway/4122/2021	betacoronavirus	EPI_ISL_1110512	NA	2021-02-19	Europe	Norway	Vestland	NA	Europe	Norway	Vestland	genome	29764	Human	unknown	unknown	NA	B.1.351	GH	Haukeland University Hospital	Dept. of Microbiology	Norwegian Institute of Public Health	Department of Virology	Kathrine Stene-Johansen	Kamilla Heddeland Instefjord	Hilde Elshaug	Garcia Llorente Ignacio	Engebretsen Serina Beate	Pedersen Benedikte Nevjen	Debech Nadia	Atiya R Ali	Marie Paulsen Madsen	Rasmus Riis Kopperud	Hilde Vollan	Karoline Bragstad	Olav Hungnes	https://www.gisaid.org/	NA	NA	2021-03-01	NA
hCoV-19/Norway/3972/2021	betacoronavirus	EPI_ISL_1110511	NA	2021-02-16	Europe	Norway	Vestfold og Telemark	NA	Europe	Norway	Vestfold og Telemark	genome	29763	Human	unknown	unknown	NA	B.1.1.7	GRY	Vestfold Hospital	Toensberg
hCoV-19/Norway/3634/2021	betacoronavirus	EPI_ISL_1073952	NA	2021-02-11	Europe	Norway	Oslo	NA	Europe	Norway	Oslo	genome	29782	Human	unknown	unknown	NA	B.1	GV	Furst Medical Laboratory	Norwegian Institute of Public Health	Department of Virology	Kathrine Stene-Johansen	Kamilla Heddeland Instefjord	Hilde Elshaug	Garcia Llorente Ignacio	Engebretsen Serina Beate Atiya R Ali	Marie Paulsen Madsen	Rasmus Riis Kopperud	Hilde Vollan	Karoline Bragstad	Olav Hungnes	https://www.gisaid.org/	NA	NA	2021-02-25	NA
hCoV-19/Norway/3627/2021	betacoronavirus	EPI_ISL_1073951	NA	2021-02-12	Europe	Norway	Viken	NA	Europe	Norway	Viken	genome	29782	Human	unknown	unknown	NA	B.1.221	G	Akershus University Hospital	Department for Microbiology and Infectious Disease Control	Norwegian Institute of Public Health	Department of Virology	Kathrine Stene-Johansen	Kamilla Heddeland Instefjord	Hilde Elshaug	Garcia Llorente Ignacio	Engebretsen Serina Beate Atiya R Ali	Marie Paulsen Madsen	Rasmus Riis Kopperud	Hilde Vollan	Karoline Bragstad	Olav Hungnes	https://www.gisaid.org/	NA	NA	2021-02-25	NA
hCoV-19/Norway/3626/2021	betacoronavirus	EPI_ISL_1073950	NA	2021-02-12	Europe	Norway	Viken	NA	Europe	Norway	Viken	genome	29782	Human	unknown	unknown	NA	B.1.1.153	GR	Akershus University Hospital	Department for Microbiology and Infectious Disease Control	Norwegian Institute of Public Health	Department of Virology	Kathrine Stene-Johansen	Kamilla Heddeland Instefjord	Hilde Elshaug	Garcia Llorente Ignacio	Engebretsen Serina Beate Atiya R Ali	Marie Paulsen Madsen	Rasmus Riis Kopperud	Hilde Vollan	Karoline Bragstad	Olav Hungnes	https://www.gisaid.org/	NA	NA	2021-02-25	NA
hCoV-19/Norway/3623/2021	betacoronavirus	EPI_ISL_1073949	NA	2021-02-12	Europe	Norway	Viken	NA	Europe	Norway	Viken	genome	29782	Human	unknown	unknown	NA	B.1.1.333	GR	Akershus University Hospital	Department for Microbiology and Infectious Disease Control	Norwegian Institute of Public Health	Department of Virology	Kathrine Stene-Johansen	Kamilla Heddeland Instefjord	Hilde Elshaug	Garcia Llorente Ignacio	Engebretsen Serina Beate Atiya R Ali	Marie Paulsen Madsen	Rasmus Riis Kopperud	Hilde Vollan	Karoline Bragstad	Olav Hungnes	https://www.gisaid.org/	NA	NA	2021-02-25	NA
hCoV-19/Norway/3578/2021	betacoronavirus	EPI_ISL_1073948	NA	2021-02-08	Europe	Norway	Innlandet	NA	Europe	Norway	Innlandet	genome	29782	Human	unknown	unknown	NA	B.1.1.333	GR	Innlandet Hospital Trust	Division Lillehammer	Department for Medical Microbiology	Norwegian Institute of Public Health	Department of Virology	Kathrine Stene-Johansen	Kamilla Heddeland Instefjord	Hilde Elshaug	Garcia Llorente Ignacio	Engebretsen Serina Beate Atiya R Ali	Marie Paulsen Madsen	Rasmus Riis Kopperud	Hilde Vollan	Karoline Bragstad	Olav Hungnes	https://www.gisaid.org/	NA	NA	2021-02-25	NA
hCoV-19/Norway/2575/2021	betacoronavirus	EPI_ISL_1073947	NA	2021-01-19	Europe	Norway	Oslo	NA	Europe	Norway	Oslo	genome	29782	Human	unknown	unknown	NA	B.1.1.333	GR	Norwegian Institute of Public Health	Department of Virology	Norwegian Institute of Public Health	Department of Virology	Kathrine Stene-Johansen	Kamilla Heddeland Instefjord	Hilde Elshaug	Garcia Llorente Ignacio	Engebretsen Serina Beate Atiya R Ali	Marie Paulsen Madsen	Rasmus Riis Kopperud	Hilde Vollan	Karoline Bragstad	Olav Hungnes	https://www.gisaid.org/	NA	NA	2021-02-25	NA
hCoV-19/Norway/3497/2021	betacoronavirus	EPI_ISL_1073946	NA	2021-02-04	Europe	Norway	Viken	NA	Europe	Norway	Viken	genome	29782	Human	unknown	unknown	NA	B.1.1	GR	Ostfold Hospital Trust - Kalnes	Centre for Laboratory Medicine	Section for gene technology and infection serology	Norwegian Institute of Public Health	Department of Virology	Kathrine Stene-Johansen	Kamilla Heddeland Instefjord	Hilde Elshaug	Garcia Llorente Ignacio	Engebretsen Serina Beate Atiya R Ali	Marie Paulsen Madsen	Rasmus Riis Kopperud	Hilde Vollan	Karoline Bragstad	Olav Hungnes	https://www.gisaid.org/	NA	NA	2021-02-25	NA
hCoV-19/Norway/3463/2021	betacoronavirus	EPI_ISL_1073945	NA	2021-02-03	Europe	Norway	More og Romsdal	NA	Europe	Norway	More og Romsdal	genome	29782	Human	unknown	unknown	NA	B.1.1.277	GR	Department of Medical Microbiology - section Molde	Molde Hospital	Norwegian Institute of Public Health	Department of Virology	Kathrine Stene-Johansen	Kamilla Heddeland Instefjord	Hilde Elshaug	Garcia Llorente Ignacio	Engebretsen Serina Beate Atiya R Ali	Marie Paulsen Madsen	Rasmus Riis Kopperud	Hilde Vollan	Karoline Bragstad	Olav Hungnes	https://www.gisaid.org/	NA	NA	2021-02-25	NA
hCoV-19/Norway/3460/2021	betacoronavirus	EPI_ISL_1073944	NA	2021-02-05	Europe	Norway	More og Romsdal	NA	Europe	Norway	More og Romsdal	genome	29782	Human	unknown	unknown	NA	B.1.1.277	GR	Department of Medical Microbiology - section Molde	Molde Hospital	Norwegian Institute of Public Health	Department of Virology	Kathrine Stene-Johansen	Kamilla Heddeland Instefjord	Hilde Elshaug	Garcia Llorente Ignacio	Engebretsen Serina Beate Atiya R Ali	Marie Paulsen Madsen	Rasmus Riis Kopperud	Hilde Vollan	Karoline Bragstad	Olav Hungnes	https://www.gisaid.org/	NA	NA	2021-02-25	NA
hCoV-19/Norway/3431/2021	betacoronavirus	EPI_ISL_1073943	NA	2021-02-08	Europe	Norway	Viken	NA	Europe	Norway	Viken	genome	29782	Human	unknown	unknown	NA	B.1.160	GH	Akershus University Hospital	Department for Microbiology and Infectious Disease Control	Norwegian Institute of Public Health	Department of Virology	Kathrine Stene-Johansen	Kamilla Heddeland Instefjord	Hilde Elshaug	Garcia Llorente Ignacio	Engebretsen Serina Beate Atiya R Ali	Marie Paulsen Madsen	Rasmus Riis Kopperud	Hilde Vollan	Karoline Bragstad	Olav Hungnes	https://www.gisaid.org/	NA	NA	2021-02-25	NA
hCoV-19/Norway/3403/2021	betacoronavirus	EPI_ISL_1073942	NA	2021-02-03	Europe	Norway	Trondelag	NA	Europe	Norway	Trondelag	genome	29782	Human	unknown	unknown	NA	B.1.177.79	GV	Department of Medical Microbiology	St. Olavs hospital	Norwegian Institute of Public Health	Department of Virology	Kathrine Stene-Johansen	Kamilla Heddeland Instefjord	Hilde Elshaug	Garcia Llorente Ignacio	Engebretsen Serina Beate Atiya R Ali	Marie Paulsen Madsen	Rasmus Riis Kopperud	Hilde Vollan	Karoline Bragstad	Olav Hungnes	https://www.gisaid.org/	NA	NA	2021-02-25	NA
hCoV-19/Norway/3393/2021	betacoronavirus	EPI_ISL_1073941	NA	2021-01-31	Europe	Norway	Trondelag	NA	Europe	Norway	Trondelag	genome	29782	Human	unknown	unknown	NA	B.1.177.79	GV	Department of Medical Microbiology	St. Olavs hospital	Norwegian Institute of Public Health	Department of Virology	Kathrine Stene-Johansen	Kamilla Heddeland Instefjord	Hilde Elshaug	Garcia Llorente Ignacio	Engebretsen Serina Beate Atiya R Ali	Marie Paulsen Madsen	Rasmus Riis Kopperud	Hilde Vollan	Karoline Bragstad	Olav Hungnes	https://www.gisaid.org/	NA	NA	2021-02-25	NA
hCoV-19/Norway/3383/2021	betacoronavirus	EPI_ISL_1073940	NA	2021-02-06	Europe	Norway	Oslo	NA	Europe	Norway	Oslo	genome	29782	Human	unknown	unknown	NA	B.1.1.333	GR	Norwegian Institute of Public Health	Department of Virology	Norwegian Institute of Public Health	Department of Virology	Kathrine Stene-Johansen	Kamilla Heddeland Instefjord	Hilde Elshaug	Garcia Llorente Ignacio	Engebretsen Serina Beate Atiya R Ali	Marie Paulsen Madsen	Rasmus Riis Kopperud	Hilde Vollan	Karoline Bragstad	Olav Hungnes	https://www.gisaid.org/	NA	NA	2021-02-25	NA
hCoV-19/Norway/3382/2021	betacoronavirus	EPI_ISL_1073939	NA	2021-02-06	Europe	Norway	Oslo	NA	Europe	Norway	Oslo	genome	29782	Human	unknown	unknown	NA	B.1.1.153	GR	Norwegian Institute of Public Health	Department of Virology	Norwegian Institute of Public Health	Department of Virology	Kathrine Stene-Johansen	Kamilla Heddeland Instefjord	Hilde Elshaug	Garcia Llorente Ignacio	Engebretsen Serina Beate Atiya R Ali	Marie Paulsen Madsen	Rasmus Riis Kopperud	Hilde Vollan	Karoline Bragstad	Olav Hungnes	https://www.gisaid.org/	NA	NA	2021-02-25	NA
hCoV-19/Norway/3375/2021	betacoronavirus	EPI_ISL_1073938	NA	2021-02-03	Europe	Norway	Viken	NA	Europe	Norway	Viken	genome	29782	Human	unknown	unknown	NA	B.1.1.333	GR	Medical Microbiology Unit	Department for Laboratory Medicine	Drammen Hospital	Vestre Viken Health Trust		Norwegian Institute of Public Health	Department of Virology	Kathrine Stene-Johansen	Kamilla Heddeland Instefjord	Hilde Elshaug	Garcia Llorente Ignacio	Engebretsen Serina Beate Atiya R Ali	Marie Paulsen Madsen	Rasmus Riis Kopperud	Hilde Vollan	Karoline Bragstad	Olav Hungnes	https://www.gisaid.org/	NA	NA	2021-02-25	NA
hCoV-19/Norway/3370/2021	betacoronavirus	EPI_ISL_1073937	NA	2021-02-05	Europe	Norway	Viken	NA	Europe	Norway	Viken	genome	29782	Human	unknown	unknown	NA	B.1.177	GV	Medical Microbiology Unit	Department for Laboratory Medicine	Drammen Hospital	Vestre Viken Health Trust		Norwegian Institute of Public Health	Department of Virology	Kathrine Stene-Johansen	Kamilla Heddeland Instefjord	Hilde Elshaug	Garcia Llorente Ignacio	Engebretsen Serina Beate Atiya R Ali	Marie Paulsen Madsen	Rasmus Riis Kopperud	Hilde Vollan	Karoline Bragstad	Olav Hungnes	https://www.gisaid.org/	NA	NA	2021-02-25	NA
hCoV-19/Norway/3369/2021	betacoronavirus	EPI_ISL_1073936	NA	2021-02-05	Europe	Norway	Viken	NA	Europe	Norway	Viken	genome	29782	Human	unknown	unknown	NA	B.1.1.333	GR	Medical Microbiology Unit	Department for Laboratory Medicine	Drammen Hospital	Vestre Viken Health Trust		Norwegian Institute of Public Health	Department of Virology	Kathrine Stene-Johansen	Kamilla Heddeland Instefjord	Hilde Elshaug	Garcia Llorente Ignacio	Engebretsen Serina Beate Atiya R Ali	Marie Paulsen Madsen	Rasmus Riis Kopperud	Hilde Vollan	Karoline Bragstad	Olav Hungnes	https://www.gisaid.org/	NA	NA	2021-02-25	NA
hCoV-19/Norway/3368/2021	betacoronavirus	EPI_ISL_1073935	NA	2021-02-09	Europe	Norway	Viken	NA	Europe	Norway	Viken	genome	29782	Human	unknown	unknown	NA	B.1.1.333	GR	Medical Microbiology Unit	Department for Laboratory Medicine	Drammen Hospital	Vestre Viken Health Trust		Norwegian Institute of Public Health	Department of Virology	Kathrine Stene-Johansen	Kamilla Heddeland Instefjord	Hilde Elshaug	Garcia Llorente Ignacio	Engebretsen Serina Beate Atiya R Ali	Marie Paulsen Madsen	Rasmus Riis Kopperud	Hilde Vollan	Karoline Bragstad	Olav Hungnes	https://www.gisaid.org/	NA	NA	2021-02-25	NA
hCoV-19/Norway/3458/2021	betacoronavirus	EPI_ISL_1073934	NA	2021-02-05	Europe	Norway	More og Romsdal	NA	Europe	Norway	More og Romsdal	genome	29766	Human	unknown	unknown	NA	P.3	GR	Department of Medical Microbiology - section Molde	Molde Hospital	Norwegian Institute of Public Health	Department of Virology	Kathrine Stene-Johansen	Kamilla Heddeland Instefjord	Hilde Elshaug	Garcia Llorente Ignacio	Engebretsen Serina Beate Atiya R Ali	Marie Paulsen Madsen	Rasmus Riis Kopperud	Hilde Vollan	Karoline Bragstad	Olav Hungnes	https://www.gisaid.org/	NA	NA	2021-02-25	NA
hCoV-19/Norway/3620/2021	betacoronavirus	EPI_ISL_1073933	NA	2021-02-12	Europe	Norway	Viken	NA	Europe	Norway	Viken	genome	29773	Human	unknown	unknown	NA	B.1.177	GV	Akershus University Hospital	Department for Microbiology and Infectious Disease Control	Norwegian Institute of Public Health	Department of Virology	Kathrine Stene-Johansen	Kamilla Heddeland Instefjord	Hilde Elshaug	Garcia Llorente Ignacio	Engebretsen Serina Beate Atiya R Ali	Marie Paulsen Madsen	Rasmus Riis Kopperud	Hilde Vollan	Karoline Bragstad	Olav Hungnes	https://www.gisaid.org/	NA	NA	2021-02-25	NA
hCoV-19/Norway/3464/2021	betacoronavirus	EPI_ISL_1073932	NA	2021-02-08	Europe	Norway	Nordland	NA	Europe	Norway	Nordland	genome	29764	Human	unknown	unknown	NA	B.1.351	GH	Nordland Hospital - Bodo	Laboratory Department	Molecular Biology Unit	Norwegian Institute of Public Health	Department of Virology	Kathrine Stene-Johansen	Kamilla Heddeland Instefjord	Hilde Elshaug	Garcia Llorente Ignacio	Engebretsen Serina Beate Atiya R Ali	Marie Paulsen Madsen	Rasmus Riis Kopperud	Hilde Vollan	Karoline Bragstad	Olav Hungnes	https://www.gisaid.org/	NA	NA	2021-02-25	NA
hCoV-19/Norway/3640/2021	betacoronavirus	EPI_ISL_1073931	NA	2021-02-09	Europe	Norway	Oslo	NA	Europe	Norway	Oslo	genome	29763	Human	unknown	unknown	NA	B.1.1.7	GRY	Furst Medical Laboratory	Norwegian Institute of Public Health	Department of Virology	Kathrine Stene-Johansen	Kamilla Heddeland Instefjord	Hilde Elshaug	Garcia Llorente Ignacio	Engebretsen Serina Beate Atiya R Ali	Marie Paulsen Madsen	Rasmus Riis Kopperud	Hilde Vollan	Karoline Bragstad	Olav Hungnes	https://www.gisaid.org/	NA	NA	2021-02-25	NA
hCoV-19/Norway/3619/2021	betacoronavirus	EPI_ISL_1073930	NA	2021-02-12	Europe	Norway	Viken	NA	Europe	Norway	Viken	genome	29763	Human	unknown	unknown	NA	B.1.1.7	GRY	Akershus University Hospital	Department for Microbiology and Infectious Disease Control	Norwegian Institute of Public Health	Department of Virology	Kathrine Stene-Johansen	Kamilla Heddeland Instefjord	Hilde Elshaug	Garcia Llorente Ignacio	Engebretsen Serina Beate Atiya R Ali	Marie Paulsen Madsen	Rasmus Riis Kopperud	Hilde Vollan	Karoline Bragstad	Olav Hungnes	https://www.gisaid.org/	NA	NA	2021-02-25	NA
hCoV-19/Norway/3536/2021	betacoronavirus	EPI_ISL_1073929	NA	2021-02-03	Europe	Norway	Viken	NA	Europe	Norway	Viken	genome	29763	Human	unknown	unknown	NA	B.1.1.7	GRY	Ostfold Hospital Trust - Kalnes	Centre for Laboratory Medicine	Section for gene technology and infection serology	Norwegian Institute of Public Health	Department of Virology	Kathrine Stene-Johansen	Kamilla Heddeland Instefjord	Hilde Elshaug	Garcia Llorente Ignacio	Engebretsen Serina Beate Atiya R Ali	Marie Paulsen Madsen	Rasmus Riis Kopperud	Hilde Vollan	Karoline Bragstad	Olav Hungnes	https://www.gisaid.org/	NA	NA	2021-02-25	NA
hCoV-19/Norway/3533/2021	betacoronavirus	EPI_ISL_1073928	NA	2021-02-03	Europe	Norway	Viken	NA	Europe	Norway	Viken	genome	29763	Human	unknown	unknown	NA	B.1.1.7	GRY	Ostfold Hospital Trust - Kalnes	Centre for Laboratory Medicine	Section for gene technology and infection serology	Norwegian Institute of Public Health	Department of Virology	Kathrine Stene-Johansen	Kamilla Heddeland Instefjord	Hilde Elshaug	Garcia Llorente Ignacio	Engebretsen Serina Beate Atiya R Ali	Marie Paulsen Madsen	Rasmus Riis Kopperud	Hilde Vollan	Karoline Bragstad	Olav Hungnes	https://www.gisaid.org/	NA	NA	2021-02-25	NA
hCoV-19/Norway/3528/2021	betacoronavirus	EPI_ISL_1073927	NA	2021-02-04	Europe	Norway	Viken	NA	Europe	Norway	Viken	genome	29763	Human	unknown	unknown	NA	B.1.1.7	GRY	Ostfold Hospital Trust - Kalnes	Centre for Laboratory Medicine	Section for gene technology and infection serology	Norwegian Institute of Public Health	Department of Virology	Kathrine Stene-Johansen	Kamilla Heddeland Instefjord	Hilde Elshaug	Garcia Llorente Ignacio	Engebretsen Serina Beate Atiya R Ali	Marie Paulsen Madsen	Rasmus Riis Kopperud	Hilde Vollan	Karoline Bragstad	Olav Hungnes	https://www.gisaid.org/	NA	NA	2021-02-25	NA
hCoV-19/Norway/3522/2021	betacoronavirus	EPI_ISL_1073926	NA	2021-02-08	Europe	Norway	Viken	NA	Europe	Norway	Viken	genome	29763	Human	unknown	unknown	NA	B.1.1.7	GRY	Akershus University Hospital	Department for Microbiology and Infectious Disease Control	Norwegian Institute of Public Health	Department of Virology	Kathrine Stene-Johansen	Kamilla Heddeland Instefjord	Hilde Elshaug	Garcia Llorente Ignacio	Engebretsen Serina Beate Atiya R Ali	Marie Paulsen Madsen	Rasmus Riis Kopperud	Hilde Vollan	Karoline Bragstad	Olav Hungnes	https://www.gisaid.org/	NA	NA	2021-02-25	NA
hCoV-19/Norway/3517/2021	betacoronavirus	EPI_ISL_1073925	NA	2021-02-08	Europe	Norway	Viken	NA	Europe	Norway	Viken	genome	29763	Human	unknown	unknown	NA	B.1.1.7	GRY	Akershus University Hospital	Department for Microbiology and Infectious Disease Control	Norwegian Institute of Public Health	Department of Virology	Kathrine Stene-Johansen	Kamilla Heddeland Instefjord	Hilde Elshaug	Garcia Llorente Ignacio	Engebretsen Serina Beate Atiya R Ali	Marie Paulsen Madsen	Rasmus Riis Kopperud	Hilde Vollan	Karoline Bragstad	Olav Hungnes	https://www.gisaid.org/	NA	NA	2021-02-25	NA
hCoV-19/Norway/3398/2021	betacoronavirus	EPI_ISL_1073924	NA	2021-02-01	Europe	Norway	Trondelag	NA	Europe	Norway	Trondelag	genome	29763	Human	unknown	unknown	NA	B.1.1.7	GRY	Department of Medical Microbiology	St. Olavs hospital	Norwegian Institute of Public Health	Department of Virology	Kathrine Stene-Johansen	Kamilla Heddeland Instefjord	Hilde Elshaug	Garcia Llorente Ignacio	Engebretsen Serina Beate Atiya R Ali	Marie Paulsen Madsen	Rasmus Riis Kopperud	Hilde Vollan	Karoline Bragstad	Olav Hungnes	https://www.gisaid.org/	NA	NA	2021-02-25	NA
hCoV-19/Norway/3395/2021	betacoronavirus	EPI_ISL_1073923	NA	2021-01-31	Europe	Norway	Trondelag	NA	Europe	Norway	Trondelag	genome	29763	Human	unknown	unknown	NA	B.1.1.7	GRY	Department of Medical Microbiology	St. Olavs hospital	Norwegian Institute of Public Health	Department of Virology	Kathrine Stene-Johansen	Kamilla Heddeland Instefjord	Hilde Elshaug	Garcia Llorente Ignacio	Engebretsen Serina Beate Atiya R Ali	Marie Paulsen Madsen	Rasmus Riis Kopperud	Hilde Vollan	Karoline Bragstad	Olav Hungnes	https://www.gisaid.org/	NA	NA	2021-02-25	NA
hCoV-19/Norway/3380/2021	betacoronavirus	EPI_ISL_1073922	NA	2021-02-06	Europe	Norway	Oslo	NA	Europe	Norway	Oslo	genome	29763	Human	unknown	unknown	NA	B.1.1.7	GRY	Norwegian Institute of Public Health	Department of Virology	Norwegian Institute of Public Health	Department of Virology	Kathrine Stene-Johansen	Kamilla Heddeland Instefjord	Hilde Elshaug	Garcia Llorente Ignacio	Engebretsen Serina Beate Atiya R Ali	Marie Paulsen Madsen	Rasmus Riis Kopperud	Hilde Vollan	Karoline Bragstad	Olav Hungnes	https://www.gisaid.org/	NA	NA	2021-02-25	NA
hCoV-19/Norway/3379/2021	betacoronavirus	EPI_ISL_1073921	NA	2021-02-06	Europe	Norway	Oslo	NA	Europe	Norway	Oslo	genome	29763	Human	unknown	unknown	NA	B.1.1.7	GRY	Norwegian Institute of Public Health	Department of Virology	Norwegian Institute of Public Health	Department of Virology	Kathrine Stene-Johansen	Kamilla Heddeland Instefjord	Hilde Elshaug	Garcia Llorente Ignacio	Engebretsen Serina Beate Atiya R Ali	Marie Paulsen Madsen	Rasmus Riis Kopperud	Hilde Vollan	Karoline Bragstad	Olav Hungnes	https://www.gisaid.org/	NA	NA	2021-02-25	NA
hCoV-19/Norway/3367/2021	betacoronavirus	EPI_ISL_1073920	NA	2021-02-05	Europe	Norway	Viken	NA	Europe	Norway	Viken	genome	29763	Human	unknown	unknown	NA	B.1.1.7	GRY	Medical Microbiology Unit	Department for Laboratory Medicine	Drammen Hospital	Vestre Viken Health Trust		Norwegian Institute of Public Health	Department of Virology	Kathrine Stene-Johansen	Kamilla Heddeland Instefjord	Hilde Elshaug	Garcia Llorente Ignacio	Engebretsen Serina Beate Atiya R Ali	Marie Paulsen Madsen	Rasmus Riis Kopperud	Hilde Vollan	Karoline Bragstad	Olav Hungnes	https://www.gisaid.org/	NA	NA	2021-02-25	NA
hCoV-19/Norway/3622/2021	betacoronavirus	EPI_ISL_1073919	NA	2021-02-12	Europe	Norway	Viken	NA	Europe	Norway	Viken	genome	29760	Human	unknown	unknown	NA	B.1.1.7	GR	Akershus University Hospital	Department for Microbiology and Infectious Disease Control	Norwegian Institute of Public Health	Department of Virology	Kathrine Stene-Johansen	Kamilla Heddeland Instefjord	Hilde Elshaug	Garcia Llorente Ignacio	Engebretsen Serina Beate Atiya R Ali	Marie Paulsen Madsen	Rasmus Riis Kopperud	Hilde Vollan	Karoline Bragstad	Olav Hungnes	https://www.gisaid.org/	NA	NA	2021-02-25	NA
hCoV-19/Norway/3401/2021	betacoronavirus	EPI_ISL_1073918	NA	2021-02-01	Europe	Norway	Trondelag	NA	Europe	Norway	Trondelag	genome	29763	Human	unknown	unknown	NA	B.1.1.7	GRY	Department of Medical Microbiology	St. Olavs hospital	Norwegian Institute of Public Health	Department of Virology	Kathrine Stene-Johansen	Kamilla Heddeland Instefjord	Hilde Elshaug	Garcia Llorente Ignacio	Engebretsen Serina Beate Atiya R Ali	Marie Paulsen Madsen	Rasmus Riis Kopperud	Hilde Vollan	Karoline Bragstad	Olav Hungnes	https://www.gisaid.org/	NA	NA	2021-02-25	NA
hCoV-19/Norway/3473/2021	betacoronavirus	EPI_ISL_1073917	NA	2021-02-01	Europe	Norway	Troms og Finnmark	NA	Europe	Norway	Troms og Finnmark	genome	29773	Human	unknown	unknown	NA	B.1.177	GV	University Hospital of Northern Norway	Department for Microbiology and Infectious Disease Control	Norwegian Institute of Public Health	Department of Virology	Kathrine Stene-Johansen	Kamilla Heddeland Instefjord	Hilde Elshaug	Garcia Llorente Ignacio	Engebretsen Serina Beate Atiya R Ali	Marie Paulsen Madsen	Rasmus Riis Kopperud	Hilde Vollan	Karoline Bragstad	Olav Hungnes	https://www.gisaid.org/	NA	NA	2021-02-25	NA
hCoV-19/Norway/4131/2021	betacoronavirus	EPI_ISL_1073916	NA	2021-02-17	Europe	Norway	Viken	NA	Europe	Norway	Viken	genome	29763	Human	unknown	unknown	NA	B.1.1.7	GRY	Akershus University Hospital	Department for Microbiology and Infectious Disease Control	Norwegian Institute of Public Health	Department of Virology	Kathrine Stene-Johansen	Kamilla Heddeland Instefjord	Hilde Elshaug	Garcia Llorente Ignacio	Engebretsen Serina Beate Atiya R Ali	Marie Paulsen Madsen	Rasmus Riis Kopperud	Hilde Vollan	Karoline Bragstad	Olav Hungnes	https://www.gisaid.org/	NA	NA	2021-02-25	NA
hCoV-19/Norway/3635/2021	betacoronavirus	EPI_ISL_1073915	NA	2021-02-12	Europe	Norway	Oslo	NA	Europe	Norway	Oslo	genome	29782	Human	unknown	unknown	NA	B.1.1	GR	Furst Medical Laboratory	Norwegian Institute of Public Health	Department of Virology	Kathrine Stene-Johansen	Kamilla Heddeland Instefjord	Hilde Elshaug	Garcia Llorente Ignacio	Engebretsen Serina Beate Atiya R Ali	Marie Paulsen Madsen	Rasmus Riis Kopperud	Hilde Vollan	Karoline Bragstad	Olav Hungnes	https://www.gisaid.org/	NA	NA	2021-02-25	NA
hCoV-19/Norway/3233/2021	betacoronavirus	EPI_ISL_1058065	NA	2021-02-06	Europe	Norway	Oslo	NA	Europe	Norway	Oslo	genome	29752	Human	unknown	unknown	NA	B.1.1.318	GR	Akershus University Hospital	Department for Microbiology and Infectious Disease Control	Norwegian Institute of Public Health	Department of Virology	Kathrine Stene-Johansen	Kamilla Heddeland Instefjord	Hilde Elshaug	Garcia Llorente Ignacio	Engebretsen Serina Beate Atiya R Ali	Marie Paulsen Madsen	Rasmus Riis Kopperud	Hilde Vollan	Karoline Bragstad	Olav Hungnes	https://www.gisaid.org/	NA	NA	2021-02-23	NA
hCoV-19/Norway/3385/2021	betacoronavirus	EPI_ISL_1058064	NA	2021-02-09	Europe	Norway	Oslo	NA	Europe	Norway	Oslo	genome	29752	Human	unknown	unknown	NA	B.1.1.318	GR	Norwegian Institute of Public Health	Department of Virology	Norwegian Institute of Public Health	Department of Virology	Kathrine Stene-Johansen	Kamilla Heddeland Instefjord	Hilde Elshaug	Garcia Llorente Ignacio	Engebretsen Serina Beate Atiya R Ali	Marie Paulsen Madsen	Rasmus Riis Kopperud	Hilde Vollan	Karoline Bragstad	Olav Hungnes	https://www.gisaid.org/	NA	NA	2021-02-23	NA
hCoV-19/Norway/3539/2021	betacoronavirus	EPI_ISL_1058063	NA	2021-02-11	Europe	Norway	Oslo	NA	Europe	Norway	Oslo	genome	29752	Human	unknown	unknown	NA	B.1.1.318	GR	Furst Medical Laboratory	Norwegian Institute of Public Health	Department of Virology	Kathrine Stene-Johansen	Kamilla Heddeland Instefjord	Hilde Elshaug	Garcia Llorente Ignacio	Engebretsen Serina Beate Atiya R Ali	Marie Paulsen Madsen	Rasmus Riis Kopperud	Hilde Vollan	Karoline Bragstad	Olav Hungnes	https://www.gisaid.org/	NA	NA	2021-02-23	NA
hCoV-19/Norway/3710/2021	betacoronavirus	EPI_ISL_1058062	NA	2021-01-27	Europe	Norway	Vestland	NA	Europe	Norway	Vestland	genome	29763	Human	unknown	unknown	NA	B.1.1.7	GRY	Haukeland University Hospital	Dept. of Microbiology	Norwegian Institute of Public Health	Department of Virology	Kathrine Stene-Johansen	Kamilla Heddeland Instefjord	Hilde Elshaug	Garcia Llorente Ignacio	Engebretsen Serina Beate Atiya R Ali	Marie Paulsen Madsen	Rasmus Riis Kopperud	Hilde Vollan	Karoline Bragstad	Olav Hungnes	https://www.gisaid.org/	NA	NA	2021-02-23	NA
hCoV-19/Norway/3711/2021	betacoronavirus	EPI_ISL_1058060	NA	2021-02-01	Europe	Norway	Vestland	NA	Europe	Norway	Vestland	genome	29763	Human	unknown	unknown	NA	B.1.1.7	GRY	Haukeland University Hospital	Dept. of Microbiology	Norwegian Institute of Public Health	Department of Virology	Kathrine Stene-Johansen	Kamilla Heddeland Instefjord	Hilde Elshaug	Garcia Llorente Ignacio	Engebretsen Serina Beate Atiya R Ali	Marie Paulsen Madsen	Rasmus Riis Kopperud	Hilde Vollan	Karoline Bragstad	Olav Hungnes	https://www.gisaid.org/	NA	NA	2021-02-23	NA
hCoV-19/Norway/3738/2021	betacoronavirus	EPI_ISL_1058059	NA	2021-02-11	Europe	Norway	Innlandet	NA	Europe	Norway	Innlandet	genome	29763	Human	unknown	unknown	NA	B.1.1.7	GRY	Innlandet Hospital Trust	Division Lillehammer	Department for Medical Microbiology	Norwegian Institute of Public Health	Department of Virology	Kathrine Stene-Johansen	Kamilla Heddeland Instefjord	Hilde Elshaug	Garcia Llorente Ignacio	Engebretsen Serina Beate Atiya R Ali	Marie Paulsen Madsen	Rasmus Riis Kopperud	Hilde Vollan	Karoline Bragstad	Olav Hungnes	https://www.gisaid.org/	NA	NA	2021-02-23	NA
hCoV-19/Norway/3730/2021	betacoronavirus	EPI_ISL_1058058	NA	2021-02-12	Europe	Norway	Vestland	NA	Europe	Norway	Vestland	genome	29763	Human	unknown	unknown	NA	B.1.1.7	GRY	Haukeland University Hospital	Dept. of Microbiology	Norwegian Institute of Public Health	Department of Virology	Kathrine Stene-Johansen	Kamilla Heddeland Instefjord	Hilde Elshaug	Garcia Llorente Ignacio	Engebretsen Serina Beate Atiya R Ali	Marie Paulsen Madsen	Rasmus Riis Kopperud	Hilde Vollan	Karoline Bragstad	Olav Hungnes	https://www.gisaid.org/	NA	NA	2021-02-23	NA
hCoV-19/Norway/3720/2021	betacoronavirus	EPI_ISL_1058057	NA	2021-02-12	Europe	Norway	Vestland	NA	Europe	Norway	Vestland	genome	29763	Human	unknown	unknown	NA	B.1.1.7	GRY	Haukeland University Hospital	Dept. of Microbiology	Norwegian Institute of Public Health	Department of Virology	Kathrine Stene-Johansen	Kamilla Heddeland Instefjord	Hilde Elshaug	Garcia Llorente Ignacio	Engebretsen Serina Beate Atiya R Ali	Marie Paulsen Madsen	Rasmus Riis Kopperud	Hilde Vollan	Karoline Bragstad	Olav Hungnes	https://www.gisaid.org/	NA	NA	2021-02-23	NA
hCoV-19/Norway/3717/2021	betacoronavirus	EPI_ISL_1058056	NA	2021-02-12	Europe	Norway	Vestland	NA	Europe	Norway	Vestland	genome	29763	Human	unknown	unknown	NA	B.1.1.7	GRY	Haukeland University Hospital	Dept. of Microbiology	Norwegian Institute of Public Health	Department of Virology	Kathrine Stene-Johansen	Kamilla Heddeland Instefjord	Hilde Elshaug	Garcia Llorente Ignacio	Engebretsen Serina Beate Atiya R Ali	Marie Paulsen Madsen	Rasmus Riis Kopperud	Hilde Vollan	Karoline Bragstad	Olav Hungnes	https://www.gisaid.org/	NA	NA	2021-02-23	NA
hCoV-19/Norway/3716/2021	betacoronavirus	EPI_ISL_1058055	NA	2021-02-12	Europe	Norway	Vestland	NA	Europe	Norway	Vestland	genome	29760	Human	unknown	unknown	NA	B.1.1.7	GRY	Haukeland University Hospital	Dept. of Microbiology	Norwegian Institute of Public Health	Department of Virology	Kathrine Stene-Johansen	Kamilla Heddeland Instefjord	Hilde Elshaug	Garcia Llorente Ignacio	Engebretsen Serina Beate Atiya R Ali	Marie Paulsen Madsen	Rasmus Riis Kopperud	Hilde Vollan	Karoline Bragstad	Olav Hungnes	https://www.gisaid.org/	NA	NA	2021-02-23	NA
hCoV-19/Norway/2698/2021	betacoronavirus	EPI_ISL_1058054	NA	2021-02-01	Europe	Norway	Oslo	NA	Europe	Norway	Oslo	genome	29752	Human	unknown	unknown	NA	B.1.1.318	GR	Furst Medical Laboratory	Norwegian Institute of Public Health	Department of Virology	Kathrine Stene-Johansen	Kamilla Heddeland Instefjord	Hilde Elshaug	Garcia Llorente Ignacio	Engebretsen Serina Beate Atiya R Ali	Marie Paulsen Madsen	Rasmus Riis Kopperud	Hilde Vollan	Karoline Bragstad	Olav Hungnes	https://www.gisaid.org/	NA	NA	2021-02-23	NA
hCoV-19/Norway/3712/2021	betacoronavirus	EPI_ISL_1058053	NA	2021-02-02	Europe	Norway	Vestland	NA	Europe	Norway	Vestland	genome	29763	Human	unknown	unknown	NA	B.1.1.7	GRY	Haukeland University Hospital	Dept. of Microbiology	Norwegian Institute of Public Health	Department of Virology	Kathrine Stene-Johansen	Kamilla Heddeland Instefjord	Hilde Elshaug	Garcia Llorente Ignacio	Engebretsen Serina Beate Atiya R Ali	Marie Paulsen Madsen	Rasmus Riis Kopperud	Hilde Vollan	Karoline Bragstad	Olav Hungnes	https://www.gisaid.org/	NA	NA	2021-02-23	NA
hCoV-19/Norway/3719/2021	betacoronavirus	EPI_ISL_1058052	NA	2021-02-12	Europe	Norway	Vestland	NA	Europe	Norway	Vestland	genome	29764	Human	unknown	unknown	NA	B.1.351	GH	Haukeland University Hospital	Dept. of Microbiology	Norwegian Institute of Public Health	Department of Virology	Kathrine Stene-Johansen	Kamilla Heddeland Instefjord	Hilde Elshaug	Garcia Llorente Ignacio	Engebretsen Serina Beate Atiya R Ali	Marie Paulsen Madsen	Rasmus Riis Kopperud	Hilde Vollan	Karoline Bragstad	Olav Hungnes	https://www.gisaid.org/	NA	NA	2021-02-23	NA
hCoV-19/Norway/3718/2021	betacoronavirus	EPI_ISL_1058051	NA	2021-02-12	Europe	Norway	Vestland	NA	Europe	Norway	Vestland	genome	29764	Human	unknown	unknown	NA	B.1.351	GH	Haukeland University Hospital	Dept. of Microbiology	Norwegian Institute of Public Health	Department of Virology	Kathrine Stene-Johansen	Kamilla Heddeland Instefjord	Hilde Elshaug	Garcia Llorente Ignacio	Engebretsen Serina Beate Atiya R Ali	Marie Paulsen Madsen	Rasmus Riis Kopperud	Hilde Vollan	Karoline Bragstad	Olav Hungnes	https://www.gisaid.org/	NA	NA	2021-02-23	NA
hCoV-19/Norway/3714/2021	betacoronavirus	EPI_ISL_1058050	NA	2021-02-08	Europe	Norway	Vestland	NA	Europe	Norway	Vestland	genome	29764	Human	unknown	unknown	NA	B.1.351	GH	Haukeland University Hospital	Dept. of Microbiology	Norwegian Institute of Public Health	Department of Virology	Kathrine Stene-Johansen	Kamilla Heddeland Instefjord	Hilde Elshaug	Garcia Llorente Ignacio	Engebretsen Serina Beate Atiya R Ali	Marie Paulsen Madsen	Rasmus Riis Kopperud	Hilde Vollan	Karoline Bragstad	Olav Hungnes	https://www.gisaid.org/	NA	NA	2021-02-23	NA
hCoV-19/Norway/3731/2021	betacoronavirus	EPI_ISL_1058049	NA	2021-02-12	Europe	Norway	Vestland	NA	Europe	Norway	Vestland	genome	29763	Human	unknown	unknown	NA	B.1.1.7	GRY	Haukeland University Hospital	Dept. of Microbiology	Norwegian Institute of Public Health	Department of Virology	Kathrine Stene-Johansen	Kamilla Heddeland Instefjord	Hilde Elshaug	Garcia Llorente Ignacio	Engebretsen Serina Beate Atiya R Ali	Marie Paulsen Madsen	Rasmus Riis Kopperud	Hilde Vollan	Karoline Bragstad	Olav Hungnes	https://www.gisaid.org/	NA	NA	2021-02-23	NA
hCoV-19/Norway/2920/2021	betacoronavirus	EPI_ISL_1058048	NA	2021-02-03	Europe	Norway	Oslo	NA	Europe	Norway	Oslo	genome	29782	Human	unknown	unknown	NA	B.1.1	GR	Furst Medical Laboratory	Norwegian Institute of Public Health	Department of Virology	Kathrine Stene-Johansen	Kamilla Heddeland Instefjord	Hilde Elshaug	Garcia Llorente Ignacio	Engebretsen Serina Beate Atiya R Ali	Marie Paulsen Madsen	Rasmus Riis Kopperud	Hilde Vollan	Karoline Bragstad	Olav Hungnes	https://www.gisaid.org/	NA	NA	2021-02-23	NA
hCoV-19/Norway/3715/2021	betacoronavirus	EPI_ISL_1058047	NA	2021-02-12	Europe	Norway	Vestland	NA	Europe	Norway	Vestland	genome	29764	Human	unknown	unknown	NA	B.1.351	GH	Haukeland University Hospital	Dept. of Microbiology	Norwegian Institute of Public Health	Department of Virology	Kathrine Stene-Johansen	Kamilla Heddeland Instefjord	Hilde Elshaug	Garcia Llorente Ignacio	Engebretsen Serina Beate Atiya R Ali	Marie Paulsen Madsen	Rasmus Riis Kopperud	Hilde Vollan	Karoline Bragstad	Olav Hungnes	https://www.gisaid.org/	NA	NA	2021-02-23	NA
hCoV-19/Norway/3371/2021	betacoronavirus	EPI_ISL_1040166	NA	2021-02-04	Europe	Norway	Viken	NA	Europe	Norway	Viken	genome	29782	Human	unknown	unknown	NA	B.1.1	GR	Medical Microbiology Unit	Department for Laboratory Medicine	Drammen Hospital	Vestre Viken Health Trust		Norwegian Institute of Public Health	Department of Virology	Kathrine Stene-Johansen	Kamilla Heddeland Instefjord	Hilde Elshaug	Garcia Llorente Ignacio	Engebretsen Serina Beate Atiya R Ali	Marie Paulsen Madsen	Rasmus Riis Kopperud	Hilde Vollan	Karoline Bragstad	Olav Hungnes	https://www.gisaid.org/	NA	NA	2021-02-21	NA
hCoV-19/Norway/3337/2021	betacoronavirus	EPI_ISL_1040165	NA	2021-02-07	Europe	Norway	Oslo	NA	Europe	Norway	Oslo	genome	29782	Human	unknown	unknown	NA	B.1.1	GR	Furst Medical Laboratory	Norwegian Institute of Public Health	Department of Virology	Kathrine Stene-Johansen	Kamilla Heddeland Instefjord	Hilde Elshaug	Garcia Llorente Ignacio	Engebretsen Serina Beate Atiya R Ali	Marie Paulsen Madsen	Rasmus Riis Kopperud	Hilde Vollan	Karoline Bragstad	Olav Hungnes	https://www.gisaid.org/	NA	NA	2021-02-21	NA
hCoV-19/Norway/3331/2021	betacoronavirus	EPI_ISL_1040164	NA	2021-02-08	Europe	Norway	Oslo	NA	Europe	Norway	Oslo	genome	29782	Human	unknown	unknown	NA	B.1.1.333	GR	Furst Medical Laboratory	Norwegian Institute of Public Health	Department of Virology	Kathrine Stene-Johansen	Kamilla Heddeland Instefjord	Hilde Elshaug	Garcia Llorente Ignacio	Engebretsen Serina Beate Atiya R Ali	Marie Paulsen Madsen	Rasmus Riis Kopperud	Hilde Vollan	Karoline Bragstad	Olav Hungnes	https://www.gisaid.org/	NA	NA	2021-02-21	NA
hCoV-19/Norway/3329/2021	betacoronavirus	EPI_ISL_1040163	NA	2021-02-06	Europe	Norway	Oslo	NA	Europe	Norway	Oslo	genome	29782	Human	unknown	unknown	NA	B.1.160	GH	Furst Medical Laboratory	Norwegian Institute of Public Health	Department of Virology	Kathrine Stene-Johansen	Kamilla Heddeland Instefjord	Hilde Elshaug	Garcia Llorente Ignacio	Engebretsen Serina Beate Atiya R Ali	Marie Paulsen Madsen	Rasmus Riis Kopperud	Hilde Vollan	Karoline Bragstad	Olav Hungnes	https://www.gisaid.org/	NA	NA	2021-02-21	NA
hCoV-19/Norway/3326/2021	betacoronavirus	EPI_ISL_1040162	NA	2021-02-08	Europe	Norway	Oslo	NA	Europe	Norway	Oslo	genome	29611	Human	unknown	unknown	NA	B.1.1.333	G	Furst Medical Laboratory	Norwegian Institute of Public Health	Department of Virology	Kathrine Stene-Johansen	Kamilla Heddeland Instefjord	Hilde Elshaug	Garcia Llorente Ignacio	Engebretsen Serina Beate Atiya R Ali	Marie Paulsen Madsen	Rasmus Riis Kopperud	Hilde Vollan	Karoline Bragstad	Olav Hungnes	https://www.gisaid.org/	NA	NA	2021-02-21	NA
hCoV-19/Norway/3319/2021	betacoronavirus	EPI_ISL_1040161	NA	2021-02-08	Europe	Norway	Oslo	NA	Europe	Norway	Oslo	genome	29782	Human	unknown	unknown	NA	B.1.1.333	GR	Furst Medical Laboratory	Norwegian Institute of Public Health	Department of Virology	Kathrine Stene-Johansen	Kamilla Heddeland Instefjord	Hilde Elshaug	Garcia Llorente Ignacio	Engebretsen Serina Beate Atiya R Ali	Marie Paulsen Madsen	Rasmus Riis Kopperud	Hilde Vollan	Karoline Bragstad	Olav Hungnes	https://www.gisaid.org/	NA	NA	2021-02-21	NA
hCoV-19/Norway/3261/2021	betacoronavirus	EPI_ISL_1040160	NA	2021-02-03	Europe	Norway	Nordland	NA	Europe	Norway	Nordland	genome	29782	Human	unknown	unknown	NA	B.1.177.79	GV	Nordland Hospital - Bodo	Laboratory Department	Molecular Biology Unit	Norwegian Institute of Public Health	Department of Virology	Kathrine Stene-Johansen	Kamilla Heddeland Instefjord	Hilde Elshaug	Garcia Llorente Ignacio	Engebretsen Serina Beate Atiya R Ali	Marie Paulsen Madsen	Rasmus Riis Kopperud	Hilde Vollan	Karoline Bragstad	Olav Hungnes	https://www.gisaid.org/	NA	NA	2021-02-21	NA
hCoV-19/Norway/3258/2021	betacoronavirus	EPI_ISL_1040159	NA	2021-02-03	Europe	Norway	Nordland	NA	Europe	Norway	Nordland	genome	29782	Human	unknown	unknown	NA	B.1.258	G	Nordland Hospital - Bodo	Laboratory Department	Molecular Biology Unit	Norwegian Institute of Public Health	Department of Virology	Kathrine Stene-Johansen	Kamilla Heddeland Instefjord	Hilde Elshaug	Garcia Llorente Ignacio	Engebretsen Serina Beate Atiya R Ali	Marie Paulsen Madsen	Rasmus Riis Kopperud	Hilde Vollan	Karoline Bragstad	Olav Hungnes	https://www.gisaid.org/	NA	NA	2021-02-21	NA
hCoV-19/Norway/3257/2021	betacoronavirus	EPI_ISL_1040158	NA	2021-02-04	Europe	Norway	Viken	NA	Europe	Norway	Viken	genome	29782	Human	unknown	unknown	NA	B.1.160	GH	Medical Microbiology Unit	Department for Laboratory Medicine	Drammen Hospital	Vestre Viken Health Trust		Norwegian Institute of Public Health	Department of Virology	Kathrine Stene-Johansen	Kamilla Heddeland Instefjord	Hilde Elshaug	Garcia Llorente Ignacio	Engebretsen Serina Beate Atiya R Ali	Marie Paulsen Madsen	Rasmus Riis Kopperud	Hilde Vollan	Karoline Bragstad	Olav Hungnes	https://www.gisaid.org/	NA	NA	2021-02-21	NA
hCoV-19/Norway/2841/2021	betacoronavirus	EPI_ISL_1040157	NA	2021-01-29	Europe	Norway	Vestfold og Telemark	NA	Europe	Norway	Vestfold og Telemark	genome	29782	Human	unknown	unknown	NA	B.1.1.204	GR	Innlandet Hospital Trust	Division Lillehammer	Department for Medical Microbiology	Norwegian Institute of Public Health	Department of Virology	Kathrine Stene-Johansen	Kamilla Heddeland Instefjord	Hilde Elshaug	Garcia Llorente Ignacio	Engebretsen Serina Beate Atiya R Ali	Marie Paulsen Madsen	Rasmus Riis Kopperud	Hilde Vollan	Karoline Bragstad	Olav Hungnes	https://www.gisaid.org/	NA	NA	2021-02-21	NA
hCoV-19/Norway/7341/2020	betacoronavirus	EPI_ISL_1040156	NA	2020-12-20	Europe	Norway	Trondelag	NA	Europe	Norway	Trondelag	genome	29782	Human	unknown	unknown	NA	B.1.1	GR	Department of Medical Microbiology	St. Olavs hospital	Norwegian Institute of Public Health	Department of Virology	Kathrine Stene-Johansen	Kamilla Heddeland Instefjord	Hilde Elshaug	Garcia Llorente Ignacio	Engebretsen Serina Beate Atiya R Ali	Marie Paulsen Madsen	Rasmus Riis Kopperud	Hilde Vollan	Karoline Bragstad	Olav Hungnes	https://www.gisaid.org/	NA	NA	2021-02-21	NA
hCoV-19/Norway/0981/2021	betacoronavirus	EPI_ISL_1040155	NA	2021-01-13	Europe	Norway	Vestlandet	NA	Europe	Norway	Vestlandet	genome	29782	Human	unknown	unknown	NA	B.1.177	GV	Dept. of Medical Microbiology	Stavanger University Hospital	Helse Stavanger HF	Norwegian Institute of Public Health	Department of Virology	Kathrine Stene-Johansen	Kamilla Heddeland Instefjord	Hilde Elshaug	Garcia Llorente Ignacio	Engebretsen Serina Beate Atiya R Ali	Marie Paulsen Madsen	Rasmus Riis Kopperud	Hilde Vollan	Karoline Bragstad	Olav Hungnes	https://www.gisaid.org/	NA	NA	2021-02-21	NA
hCoV-19/Norway/0654/2021	betacoronavirus	EPI_ISL_1040154	NA	2021-01-02	Europe	Norway	Rogaland	NA	Europe	Norway	Rogaland	genome	29782	Human	unknown	unknown	NA	B.1.177	GV	Dept. of Medical Microbiology	Stavanger University Hospital	Helse Stavanger HF	Norwegian Institute of Public Health	Department of Virology	Kathrine Stene-Johansen	Kamilla Heddeland Instefjord	Hilde Elshaug	Garcia Llorente Ignacio	Engebretsen Serina Beate Atiya R Ali	Marie Paulsen Madsen	Rasmus Riis Kopperud	Hilde Vollan	Karoline Bragstad	Olav Hungnes	https://www.gisaid.org/	NA	NA	2021-02-21	NA
hCoV-19/Norway/7065/2020	betacoronavirus	EPI_ISL_1040153	NA	2020-12-19	Europe	Norway	Vestland	NA	Europe	Norway	Vestland	genome	29782	Human	unknown	unknown	NA	B.1.36.21	GH	Haukeland University Hospital	Dept. of Microbiology	Norwegian Institute of Public Health	Department of Virology	Kathrine Stene-Johansen	Kamilla Heddeland Instefjord	Hilde Elshaug	Garcia Llorente Ignacio	Engebretsen Serina Beate Atiya R Ali	Marie Paulsen Madsen	Rasmus Riis Kopperud	Hilde Vollan	Karoline Bragstad	Olav Hungnes	https://www.gisaid.org/	NA	NA	2021-02-21	NA
hCoV-19/Norway/3252/2021	betacoronavirus	EPI_ISL_1040152	NA	2021-01-16	Europe	Norway	Agder	NA	Europe	Norway	Agder	genome	29764	Human	unknown	unknown	NA	B.1.351	GH	Hospital of Southern Norway - Kristiansand	Department of Medical Microbiology	Norwegian Institute of Public Health	Department of Virology	Kathrine Stene-Johansen	Kamilla Heddeland Instefjord	Hilde Elshaug	Garcia Llorente Ignacio	Engebretsen Serina Beate Atiya R Ali	Marie Paulsen Madsen	Rasmus Riis Kopperud	Hilde Vollan	Karoline Bragstad	Olav Hungnes	https://www.gisaid.org/	NA	NA	2021-02-21	NA
hCoV-19/Norway/0980/2021	betacoronavirus	EPI_ISL_1040151	NA	2021-01-11	Europe	Norway	Vestlandet	NA	Europe	Norway	Vestlandet	genome	29779	Human	unknown	unknown	NA	B.1.177.80	GV	Dept. of Medical Microbiology	Stavanger University Hospital	Helse Stavanger HF	Norwegian Institute of Public Health	Department of Virology	Kathrine Stene-Johansen	Kamilla Heddeland Instefjord	Hilde Elshaug	Garcia Llorente Ignacio	Engebretsen Serina Beate Atiya R Ali	Marie Paulsen Madsen	Rasmus Riis Kopperud	Hilde Vollan	Karoline Bragstad	Olav Hungnes	https://www.gisaid.org/	NA	NA	2021-02-21	NA
hCoV-19/Norway/3353/2021	betacoronavirus	EPI_ISL_1040150	NA	2021-02-03	Europe	Norway	Trondelag	NA	Europe	Norway	Trondelag	genome	29776	Human	unknown	unknown	NA	B.1.258	G	Norwegian Institute of Public Health	Department of Virology	Norwegian Institute of Public Health	Department of Virology	Kathrine Stene-Johansen	Kamilla Heddeland Instefjord	Hilde Elshaug	Garcia Llorente Ignacio	Engebretsen Serina Beate Atiya R Ali	Marie Paulsen Madsen	Rasmus Riis Kopperud	Hilde Vollan	Karoline Bragstad	Olav Hungnes	https://www.gisaid.org/	NA	NA	2021-02-21	NA
hCoV-19/Norway/1724/2021	betacoronavirus	EPI_ISL_1040149	NA	2021-01-21	Europe	Norway	Viken	NA	Europe	Norway	Viken	genome	29782	Human	unknown	unknown	NA	B.1.36.22	GH	Ostfold Hospital Trust - Kalnes	Centre for Laboratory Medicine	Section for gene technology and infection serology	Norwegian Institute of Public Health	Department of Virology	Kathrine Stene-Johansen	Kamilla Heddeland Instefjord	Hilde Elshaug	Garcia Llorente Ignacio	Engebretsen Serina Beate Atiya R Ali	Marie Paulsen Madsen	Rasmus Riis Kopperud	Hilde Vollan	Karoline Bragstad	Olav Hungnes	https://www.gisaid.org/	NA	NA	2021-02-21	NA
hCoV-19/Norway/6886/2020	betacoronavirus	EPI_ISL_1040148	NA	2020-12-12	Europe	Norway	Oslo	NA	Europe	Norway	Oslo	genome	29782	Human	unknown	unknown	NA	B.1.177.86	GV	Akershus University Hospital	Department for Microbiology and Infectious Disease Control	Norwegian Institute of Public Health	Department of Virology	Kathrine Stene-Johansen	Kamilla Heddeland Instefjord	Hilde Elshaug	Garcia Llorente Ignacio	Engebretsen Serina Beate Atiya R Ali	Marie Paulsen Madsen	Rasmus Riis Kopperud	Hilde Vollan	Karoline Bragstad	Olav Hungnes	https://www.gisaid.org/	NA	NA	2021-02-21	NA
hCoV-19/Norway/3351/2021	betacoronavirus	EPI_ISL_1040147	NA	2021-01-29	Europe	Norway	Viken	NA	Europe	Norway	Viken	genome	29760	Human	unknown	unknown	NA	B.1.1.7	GR	Akershus University Hospital	Department for Microbiology and Infectious Disease Control	Norwegian Institute of Public Health	Department of Virology	Kathrine Stene-Johansen	Kamilla Heddeland Instefjord	Hilde Elshaug	Garcia Llorente Ignacio	Engebretsen Serina Beate Atiya R Ali	Marie Paulsen Madsen	Rasmus Riis Kopperud	Hilde Vollan	Karoline Bragstad	Olav Hungnes	https://www.gisaid.org/	NA	NA	2021-02-21	NA
hCoV-19/Norway/3333/2021	betacoronavirus	EPI_ISL_1040146	NA	2021-02-05	Europe	Norway	Viken	NA	Europe	Norway	Viken	genome	29760	Human	unknown	unknown	NA	B.1.1.7	GR	Akershus University Hospital	Department for Microbiology and Infectious Disease Control	Norwegian Institute of Public Health	Department of Virology	Kathrine Stene-Johansen	Kamilla Heddeland Instefjord	Hilde Elshaug	Garcia Llorente Ignacio	Engebretsen Serina Beate Atiya R Ali	Marie Paulsen Madsen	Rasmus Riis Kopperud	Hilde Vollan	Karoline Bragstad	Olav Hungnes	https://www.gisaid.org/	NA	NA	2021-02-21	NA
hCoV-19/Norway/3335/2021	betacoronavirus	EPI_ISL_1040145	NA	2021-02-07	Europe	Norway	Oslo	NA	Europe	Norway	Oslo	genome	29763	Human	unknown	unknown	NA	B.1.1.7	GRY	Furst Medical Laboratory	Norwegian Institute of Public Health	Department of Virology	Kathrine Stene-Johansen	Kamilla Heddeland Instefjord	Hilde Elshaug	Garcia Llorente Ignacio	Engebretsen Serina Beate Atiya R Ali	Marie Paulsen Madsen	Rasmus Riis Kopperud	Hilde Vollan	Karoline Bragstad	Olav Hungnes	https://www.gisaid.org/	NA	NA	2021-02-21	NA
hCoV-19/Norway/3255/2021	betacoronavirus	EPI_ISL_1040144	NA	2021-02-05	Europe	Norway	Viken	NA	Europe	Norway	Viken	genome	29763	Human	unknown	unknown	NA	B.1.1.7	GRY	Medical Microbiology Unit	Department for Laboratory Medicine	Drammen Hospital	Vestre Viken Health Trust		Norwegian Institute of Public Health	Department of Virology	Kathrine Stene-Johansen	Kamilla Heddeland Instefjord	Hilde Elshaug	Garcia Llorente Ignacio	Engebretsen Serina Beate Atiya R Ali	Marie Paulsen Madsen	Rasmus Riis Kopperud	Hilde Vollan	Karoline Bragstad	Olav Hungnes	https://www.gisaid.org/	NA	NA	2021-02-21	NA
hCoV-19/Norway/1318/2021	betacoronavirus	EPI_ISL_1034367	NA	2021-01-22	Europe	Norway	Viken	NA	Europe	Norway	Viken	genome	29782	Human	unknown	unknown	NA	B.1.1.333	GR	Akershus University Hospital	Department for Microbiology and Infectious Disease Control	Norwegian Institute of Public Health	Department of Virology	Kathrine Stene-Johansen	Kamilla Heddeland Instefjord	Hilde Elshaug	Atiya R Ali	Marie Paulsen Madsen	Ignacio Garcia Llorente	Serina B Engebretsen	Rasmus Riis Kopperud	Hilde Vollan	Karoline Bragstad	Olav Hungnes	https://www.gisaid.org/	NA	NA	2021-02-19	NA
hCoV-19/Norway/1271/2021	betacoronavirus	EPI_ISL_1034366	NA	2021-01-17	Europe	Norway	Viken	NA	Europe	Norway	Viken	genome	29782	Human	unknown	unknown	NA	B.1.1	GR	Akershus University Hospital	Department for Microbiology and Infectious Disease Control	Norwegian Institute of Public Health	Department of Virology	Kathrine Stene-Johansen	Kamilla Heddeland Instefjord	Hilde Elshaug	Atiya R Ali	Marie Paulsen Madsen	Ignacio Garcia Llorente	Serina B Engebretsen	Rasmus Riis Kopperud	Hilde Vollan	Karoline Bragstad	Olav Hungnes	https://www.gisaid.org/	NA	NA	2021-02-19	NA
hCoV-19/Norway/0873/2021	betacoronavirus	EPI_ISL_1034365	NA	2021-01-16	Europe	Norway	Oslo	NA	Europe	Norway	Oslo	genome	29782	Human	unknown	unknown	NA	B.1.36.21	GH	Oslo University Hospital	Department of Medical Microbiology	Norwegian Institute of Public Health	Department of Virology	Kathrine Stene-Johansen	Kamilla Heddeland Instefjord	Hilde Elshaug	Atiya R Ali	Marie Paulsen Madsen	Ignacio Garcia Llorente	Serina B Engebretsen	Rasmus Riis Kopperud	Hilde Vollan	Karoline Bragstad	Olav Hungnes	https://www.gisaid.org/	NA	NA	2021-02-19	NA
hCoV-19/Norway/1264/2021	betacoronavirus	EPI_ISL_1034364	NA	2021-01-15	Europe	Norway	Viken	NA	Europe	Norway	Viken	genome	29782	Human	unknown	unknown	NA	B.1.1.333	GR	Akershus University Hospital	Department for Microbiology and Infectious Disease Control	Norwegian Institute of Public Health	Department of Virology	Kathrine Stene-Johansen	Kamilla Heddeland Instefjord	Hilde Elshaug	Atiya R Ali	Marie Paulsen Madsen	Ignacio Garcia Llorente	Serina B Engebretsen	Rasmus Riis Kopperud	Hilde Vollan	Karoline Bragstad	Olav Hungnes	https://www.gisaid.org/	NA	NA	2021-02-19	NA
hCoV-19/Norway/0905/2021	betacoronavirus	EPI_ISL_1034363	NA	2021-01-14	Europe	Norway	Viken	NA	Europe	Norway	Viken	genome	29782	Human	unknown	unknown	NA	B.1.36.1	GH	Ostfold Hospital Trust - Kalnes	Centre for Laboratory Medicine	Section for gene technology and infection serology	Norwegian Institute of Public Health	Department of Virology	Kathrine Stene-Johansen	Kamilla Heddeland Instefjord	Hilde Elshaug	Atiya R Ali	Marie Paulsen Madsen	Ignacio Garcia Llorente	Serina B Engebretsen	Rasmus Riis Kopperud	Hilde Vollan	Karoline Bragstad	Olav Hungnes	https://www.gisaid.org/	NA	NA	2021-02-19	NA
hCoV-19/Norway/0904/2021	betacoronavirus	EPI_ISL_1034362	NA	2021-01-14	Europe	Norway	Viken	NA	Europe	Norway	Viken	genome	29782	Human	unknown	unknown	NA	B.1.36.1	GH	Ostfold Hospital Trust - Kalnes	Centre for Laboratory Medicine	Section for gene technology and infection serology	Norwegian Institute of Public Health	Department of Virology	Kathrine Stene-Johansen	Kamilla Heddeland Instefjord	Hilde Elshaug	Atiya R Ali	Marie Paulsen Madsen	Ignacio Garcia Llorente	Serina B Engebretsen	Rasmus Riis Kopperud	Hilde Vollan	Karoline Bragstad	Olav Hungnes	https://www.gisaid.org/	NA	NA	2021-02-19	NA
hCoV-19/Norway/0841/2021	betacoronavirus	EPI_ISL_1034361	NA	2021-01-11	Europe	Norway	Trondelag	NA	Europe	Norway	Trondelag	genome	29782	Human	unknown	unknown	NA	B.1.1.333	GR	Department of Medical Microbiology	St. Olavs hospital	Norwegian Institute of Public Health	Department of Virology	Kathrine Stene-Johansen	Kamilla Heddeland Instefjord	Hilde Elshaug	Atiya R Ali	Marie Paulsen Madsen	Ignacio Garcia Llorente	Serina B Engebretsen	Rasmus Riis Kopperud	Hilde Vollan	Karoline Bragstad	Olav Hungnes	https://www.gisaid.org/	NA	NA	2021-02-19	NA
hCoV-19/Norway/0839/2021	betacoronavirus	EPI_ISL_1034360	NA	2021-01-11	Europe	Norway	Trondelag	NA	Europe	Norway	Trondelag	genome	29782	Human	unknown	unknown	NA	B.1.1.333	GR	Department of Medical Microbiology	St. Olavs hospital	Norwegian Institute of Public Health	Department of Virology	Kathrine Stene-Johansen	Kamilla Heddeland Instefjord	Hilde Elshaug	Atiya R Ali	Marie Paulsen Madsen	Ignacio Garcia Llorente	Serina B Engebretsen	Rasmus Riis Kopperud	Hilde Vollan	Karoline Bragstad	Olav Hungnes	https://www.gisaid.org/	NA	NA	2021-02-19	NA
hCoV-19/Norway/0843/2021	betacoronavirus	EPI_ISL_1034359	NA	2021-01-07	Europe	Norway	Trondelag	NA	Europe	Norway	Trondelag	genome	29782	Human	unknown	unknown	NA	B.1.1.333	GR	Department of Medical Microbiology	St. Olavs hospital	Norwegian Institute of Public Health	Department of Virology	Kathrine Stene-Johansen	Kamilla Heddeland Instefjord	Hilde Elshaug	Atiya R Ali	Marie Paulsen Madsen	Ignacio Garcia Llorente	Serina B Engebretsen	Rasmus Riis Kopperud	Hilde Vollan	Karoline Bragstad	Olav Hungnes	https://www.gisaid.org/	NA	NA	2021-02-19	NA
hCoV-19/Norway/0844/2021	betacoronavirus	EPI_ISL_1034358	NA	2021-01-05	Europe	Norway	Trondelag	NA	Europe	Norway	Trondelag	genome	29782	Human	unknown	unknown	NA	B.1.1.333	GR	Department of Medical Microbiology	St. Olavs hospital	Norwegian Institute of Public Health	Department of Virology	Kathrine Stene-Johansen	Kamilla Heddeland Instefjord	Hilde Elshaug	Atiya R Ali	Marie Paulsen Madsen	Ignacio Garcia Llorente	Serina B Engebretsen	Rasmus Riis Kopperud	Hilde Vollan	Karoline Bragstad	Olav Hungnes	https://www.gisaid.org/	NA	NA	2021-02-19	NA
hCoV-19/Norway/0837/2021	betacoronavirus	EPI_ISL_1034357	NA	2021-01-04	Europe	Norway	Trondelag	NA	Europe	Norway	Trondelag	genome	29782	Human	unknown	unknown	NA	B.1.1.333	GR	Department of Medical Microbiology	St. Olavs hospital	Norwegian Institute of Public Health	Department of Virology	Kathrine Stene-Johansen	Kamilla Heddeland Instefjord	Hilde Elshaug	Atiya R Ali	Marie Paulsen Madsen	Ignacio Garcia Llorente	Serina B Engebretsen	Rasmus Riis Kopperud	Hilde Vollan	Karoline Bragstad	Olav Hungnes	https://www.gisaid.org/	NA	NA	2021-02-19	NA
hCoV-19/Norway/0835/2021	betacoronavirus	EPI_ISL_1034356	NA	2021-01-04	Europe	Norway	Trondelag	NA	Europe	Norway	Trondelag	genome	29782	Human	unknown	unknown	NA	B.1.1.333	GR	Department of Medical Microbiology	St. Olavs hospital	Norwegian Institute of Public Health	Department of Virology	Kathrine Stene-Johansen	Kamilla Heddeland Instefjord	Hilde Elshaug	Atiya R Ali	Marie Paulsen Madsen	Ignacio Garcia Llorente	Serina B Engebretsen	Rasmus Riis Kopperud	Hilde Vollan	Karoline Bragstad	Olav Hungnes	https://www.gisaid.org/	NA	NA	2021-02-19	NA
hCoV-19/Norway/0838/2021	betacoronavirus	EPI_ISL_1034355	NA	2021-01-04	Europe	Norway	Trondelag	NA	Europe	Norway	Trondelag	genome	29782	Human	unknown	unknown	NA	B.1.1.333	GR	Department of Medical Microbiology	St. Olavs hospital	Norwegian Institute of Public Health	Department of Virology	Kathrine Stene-Johansen	Kamilla Heddeland Instefjord	Hilde Elshaug	Atiya R Ali	Marie Paulsen Madsen	Ignacio Garcia Llorente	Serina B Engebretsen	Rasmus Riis Kopperud	Hilde Vollan	Karoline Bragstad	Olav Hungnes	https://www.gisaid.org/	NA	NA	2021-02-19	NA
hCoV-19/Norway/0836/2021	betacoronavirus	EPI_ISL_1034354	NA	2021-01-04	Europe	Norway	Trondelag	NA	Europe	Norway	Trondelag	genome	29782	Human	unknown	unknown	NA	B.1.1.333	GR	Department of Medical Microbiology	St. Olavs hospital	Norwegian Institute of Public Health	Department of Virology	Kathrine Stene-Johansen	Kamilla Heddeland Instefjord	Hilde Elshaug	Atiya R Ali	Marie Paulsen Madsen	Ignacio Garcia Llorente	Serina B Engebretsen	Rasmus Riis Kopperud	Hilde Vollan	Karoline Bragstad	Olav Hungnes	https://www.gisaid.org/	NA	NA	2021-02-19	NA
hCoV-19/Norway/0833/2021	betacoronavirus	EPI_ISL_1034353	NA	2021-01-02	Europe	Norway	Trondelag	NA	Europe	Norway	Trondelag	genome	29782	Human	unknown	unknown	NA	B.1.1.333	GR	Department of Medical Microbiology	St. Olavs hospital	Norwegian Institute of Public Health	Department of Virology	Kathrine Stene-Johansen	Kamilla Heddeland Instefjord	Hilde Elshaug	Atiya R Ali	Marie Paulsen Madsen	Ignacio Garcia Llorente	Serina B Engebretsen	Rasmus Riis Kopperud	Hilde Vollan	Karoline Bragstad	Olav Hungnes	https://www.gisaid.org/	NA	NA	2021-02-19	NA
hCoV-19/Norway/7347/2020	betacoronavirus	EPI_ISL_1034352	NA	2020-12-20	Europe	Norway	Trondelag	NA	Europe	Norway	Trondelag	genome	29782	Human	unknown	unknown	NA	B.1.1.333	GR	Department of Medical Microbiology	St. Olavs hospital	Norwegian Institute of Public Health	Department of Virology	Kathrine Stene-Johansen	Kamilla Heddeland Instefjord	Hilde Elshaug	Atiya R Ali	Marie Paulsen Madsen	Ignacio Garcia Llorente	Serina B Engebretsen	Rasmus Riis Kopperud	Hilde Vollan	Karoline Bragstad	Olav Hungnes	https://www.gisaid.org/	NA	NA	2021-02-19	NA
hCoV-19/Norway/7547/2020	betacoronavirus	EPI_ISL_1034351	NA	2020-12-18	Europe	Norway	Trondelag	NA	Europe	Norway	Trondelag	genome	29782	Human	unknown	unknown	NA	B.1.1.333	GR	Department of Medical Microbiology	St. Olavs hospital	Norwegian Institute of Public Health	Department of Virology	Kathrine Stene-Johansen	Kamilla Heddeland Instefjord	Hilde Elshaug	Atiya R Ali	Marie Paulsen Madsen	Ignacio Garcia Llorente	Serina B Engebretsen	Rasmus Riis Kopperud	Hilde Vollan	Karoline Bragstad	Olav Hungnes	https://www.gisaid.org/	NA	NA	2021-02-19	NA
hCoV-19/Norway/7549/2020	betacoronavirus	EPI_ISL_1034350	NA	2020-12-11	Europe	Norway	Trondelag	NA	Europe	Norway	Trondelag	genome	29782	Human	unknown	unknown	NA	B.1.1.333	GR	Department of Medical Microbiology	St. Olavs hospital	Norwegian Institute of Public Health	Department of Virology	Kathrine Stene-Johansen	Kamilla Heddeland Instefjord	Hilde Elshaug	Atiya R Ali	Marie Paulsen Madsen	Ignacio Garcia Llorente	Serina B Engebretsen	Rasmus Riis Kopperud	Hilde Vollan	Karoline Bragstad	Olav Hungnes	https://www.gisaid.org/	NA	NA	2021-02-19	NA
hCoV-19/Norway/7548/2020	betacoronavirus	EPI_ISL_1034349	NA	2020-12-07	Europe	Norway	Trondelag	NA	Europe	Norway	Trondelag	genome	29782	Human	unknown	unknown	NA	B.1.1.333	GR	Department of Medical Microbiology	St. Olavs hospital	Norwegian Institute of Public Health	Department of Virology	Kathrine Stene-Johansen	Kamilla Heddeland Instefjord	Hilde Elshaug	Atiya R Ali	Marie Paulsen Madsen	Ignacio Garcia Llorente	Serina B Engebretsen	Rasmus Riis Kopperud	Hilde Vollan	Karoline Bragstad	Olav Hungnes	https://www.gisaid.org/	NA	NA	2021-02-19	NA
hCoV-19/Norway/7551/2020	betacoronavirus	EPI_ISL_1034348	NA	2020-12-05	Europe	Norway	Trondelag	NA	Europe	Norway	Trondelag	genome	29782	Human	unknown	unknown	NA	B.1.1.333	GR	Department of Medical Microbiology	St. Olavs hospital	Norwegian Institute of Public Health	Department of Virology	Kathrine Stene-Johansen	Kamilla Heddeland Instefjord	Hilde Elshaug	Atiya R Ali	Marie Paulsen Madsen	Ignacio Garcia Llorente	Serina B Engebretsen	Rasmus Riis Kopperud	Hilde Vollan	Karoline Bragstad	Olav Hungnes	https://www.gisaid.org/	NA	NA	2021-02-19	NA
hCoV-19/Norway/7550/2020	betacoronavirus	EPI_ISL_1034347	NA	2020-12-02	Europe	Norway	Trondelag	NA	Europe	Norway	Trondelag	genome	29782	Human	unknown	unknown	NA	B.1.36.21	GH	Department of Medical Microbiology	St. Olavs hospital	Norwegian Institute of Public Health	Department of Virology	Kathrine Stene-Johansen	Kamilla Heddeland Instefjord	Hilde Elshaug	Atiya R Ali	Marie Paulsen Madsen	Ignacio Garcia Llorente	Serina B Engebretsen	Rasmus Riis Kopperud	Hilde Vollan	Karoline Bragstad	Olav Hungnes	https://www.gisaid.org/	NA	NA	2021-02-19	NA
hCoV-19/Norway/0832/2021	betacoronavirus	EPI_ISL_1034346	NA	2021-01-02	Europe	Norway	Trondelag	NA	Europe	Norway	Trondelag	genome	29782	Human	unknown	unknown	NA	B.1.1.333	GR	Department of Medical Microbiology	St. Olavs hospital	Norwegian Institute of Public Health	Department of Virology	Kathrine Stene-Johansen	Kamilla Heddeland Instefjord	Hilde Elshaug	Atiya R Ali	Marie Paulsen Madsen	Ignacio Garcia Llorente	Serina B Engebretsen	Rasmus Riis Kopperud	Hilde Vollan	Karoline Bragstad	Olav Hungnes	https://www.gisaid.org/	NA	NA	2021-02-19	NA
hCoV-19/Norway/0303/2021	betacoronavirus	EPI_ISL_1034345	NA	2021-01-06	Europe	Norway	Troms og Finnmark	NA	Europe	Norway	Troms og Finnmark	genome	29782	Human	unknown	unknown	NA	B.1.177.60	GV	University Hospital of Northern Norway	Department for Microbiology and Infectious Disease Control	Norwegian Institute of Public Health	Department of Virology	Kathrine Stene-Johansen	Kamilla Heddeland Instefjord	Hilde Elshaug	Atiya R Ali	Marie Paulsen Madsen	Ignacio Garcia Llorente	Serina B Engebretsen	Rasmus Riis Kopperud	Hilde Vollan	Karoline Bragstad	Olav Hungnes	https://www.gisaid.org/	NA	NA	2021-02-19	NA
hCoV-19/Norway/0945/2021	betacoronavirus	EPI_ISL_1034344	NA	2021-01-18	Europe	Norway	Viken	NA	Europe	Norway	Viken	genome	29782	Human	unknown	unknown	NA	B.1.221	G	Medical Microbiology Unit	Department for Laboratory Medicine	Drammen Hospital	Vestre Viken Health Trust		Norwegian Institute of Public Health	Department of Virology	Kathrine Stene-Johansen	Kamilla Heddeland Instefjord	Hilde Elshaug	Atiya R Ali	Marie Paulsen Madsen	Ignacio Garcia Llorente	Serina B Engebretsen	Rasmus Riis Kopperud	Hilde Vollan	Karoline Bragstad	Olav Hungnes	https://www.gisaid.org/	NA	NA	2021-02-19	NA
hCoV-19/Norway/0944/2021	betacoronavirus	EPI_ISL_1034343	NA	2021-01-18	Europe	Norway	Viken	NA	Europe	Norway	Viken	genome	29782	Human	unknown	unknown	NA	B.1.221	G	Medical Microbiology Unit	Department for Laboratory Medicine	Drammen Hospital	Vestre Viken Health Trust		Norwegian Institute of Public Health	Department of Virology	Kathrine Stene-Johansen	Kamilla Heddeland Instefjord	Hilde Elshaug	Atiya R Ali	Marie Paulsen Madsen	Ignacio Garcia Llorente	Serina B Engebretsen	Rasmus Riis Kopperud	Hilde Vollan	Karoline Bragstad	Olav Hungnes	https://www.gisaid.org/	NA	NA	2021-02-19	NA
hCoV-19/Norway/0874/2021	betacoronavirus	EPI_ISL_1034342	NA	2021-01-18	Europe	Norway	Oslo	NA	Europe	Norway	Oslo	genome	29782	Human	unknown	unknown	NA	B.1.36.21	GH	Oslo University Hospital	Department of Medical Microbiology	Norwegian Institute of Public Health	Department of Virology	Kathrine Stene-Johansen	Kamilla Heddeland Instefjord	Hilde Elshaug	Atiya R Ali	Marie Paulsen Madsen	Ignacio Garcia Llorente	Serina B Engebretsen	Rasmus Riis Kopperud	Hilde Vollan	Karoline Bragstad	Olav Hungnes	https://www.gisaid.org/	NA	NA	2021-02-19	NA
hCoV-19/Norway/0590/2021	betacoronavirus	EPI_ISL_1034341	NA	2021-01-15	Europe	Norway	Viken	NA	Europe	Norway	Viken	genome	29782	Human	unknown	unknown	NA	B.1.160	GH	Medical Microbiology Unit	Department for Laboratory Medicine	Drammen Hospital	Vestre Viken Health Trust		Norwegian Institute of Public Health	Department of Virology	Kathrine Stene-Johansen	Kamilla Heddeland Instefjord	Hilde Elshaug	Atiya R Ali	Marie Paulsen Madsen	Ignacio Garcia Llorente	Serina B Engebretsen	Rasmus Riis Kopperud	Hilde Vollan	Karoline Bragstad	Olav Hungnes	https://www.gisaid.org/	NA	NA	2021-02-19	NA
hCoV-19/Norway/0506/2021	betacoronavirus	EPI_ISL_1034340	NA	2021-01-11	Europe	Norway	Vestfold og Telemark	NA	Europe	Norway	Vestfold og Telemark	genome	29782	Human	unknown	unknown	NA	B.1.1.1	GR	Unilabs Laboratory Medicine	Norwegian Institute of Public Health	Department of Virology	Kathrine Stene-Johansen	Kamilla Heddeland Instefjord	Hilde Elshaug	Atiya R Ali	Marie Paulsen Madsen	Ignacio Garcia Llorente	Serina B Engebretsen	Rasmus Riis Kopperud	Hilde Vollan	Karoline Bragstad	Olav Hungnes	https://www.gisaid.org/	NA	NA	2021-02-19	NA
hCoV-19/Norway/0505/2021	betacoronavirus	EPI_ISL_1034339	NA	2021-01-11	Europe	Norway	Nordland	NA	Europe	Norway	Nordland	genome	29782	Human	unknown	unknown	NA	B.1.36.22	GH	Nordland Hospital - Bodo	Laboratory Department	Molecular Biology Unit	Norwegian Institute of Public Health	Department of Virology	Kathrine Stene-Johansen	Kamilla Heddeland Instefjord	Hilde Elshaug	Atiya R Ali	Marie Paulsen Madsen	Ignacio Garcia Llorente	Serina B Engebretsen	Rasmus Riis Kopperud	Hilde Vollan	Karoline Bragstad	Olav Hungnes	https://www.gisaid.org/	NA	NA	2021-02-19	NA
hCoV-19/Norway/0509/2021	betacoronavirus	EPI_ISL_1034338	NA	2021-01-11	Europe	Norway	Vestfold og Telemark	NA	Europe	Norway	Vestfold og Telemark	genome	29611	Human	unknown	unknown	NA	B.1.1.333	GR	Unilabs Laboratory Medicine	Norwegian Institute of Public Health	Department of Virology	Kathrine Stene-Johansen	Kamilla Heddeland Instefjord	Hilde Elshaug	Atiya R Ali	Marie Paulsen Madsen	Ignacio Garcia Llorente	Serina B Engebretsen	Rasmus Riis Kopperud	Hilde Vollan	Karoline Bragstad	Olav Hungnes	https://www.gisaid.org/	NA	NA	2021-02-19	NA
hCoV-19/Norway/0950/2021	betacoronavirus	EPI_ISL_1034337	NA	2021-01-11	Europe	Norway	Oslo	NA	Europe	Norway	Oslo	genome	29782	Human	unknown	unknown	NA	B.1.1.333	GR	Norwegian Institute of Public Health	Department of Virology	Norwegian Institute of Public Health	Department of Virology	Kathrine Stene-Johansen	Kamilla Heddeland Instefjord	Hilde Elshaug	Atiya R Ali	Marie Paulsen Madsen	Ignacio Garcia Llorente	Serina B Engebretsen	Rasmus Riis Kopperud	Hilde Vollan	Karoline Bragstad	Olav Hungnes	https://www.gisaid.org/	NA	NA	2021-02-19	NA
hCoV-19/Norway/0949/2021	betacoronavirus	EPI_ISL_1034336	NA	2021-01-11	Europe	Norway	Oslo	NA	Europe	Norway	Oslo	genome	29782	Human	unknown	unknown	NA	B.1.177.79	GV	Norwegian Institute of Public Health	Department of Virology	Norwegian Institute of Public Health	Department of Virology	Kathrine Stene-Johansen	Kamilla Heddeland Instefjord	Hilde Elshaug	Atiya R Ali	Marie Paulsen Madsen	Ignacio Garcia Llorente	Serina B Engebretsen	Rasmus Riis Kopperud	Hilde Vollan	Karoline Bragstad	Olav Hungnes	https://www.gisaid.org/	NA	NA	2021-02-19	NA
hCoV-19/Norway/0947/2021	betacoronavirus	EPI_ISL_1034335	NA	2021-01-11	Europe	Norway	Oslo	NA	Europe	Norway	Oslo	genome	29782	Human	unknown	unknown	NA	B.1.1.333	GR	Norwegian Institute of Public Health	Department of Virology	Norwegian Institute of Public Health	Department of Virology	Kathrine Stene-Johansen	Kamilla Heddeland Instefjord	Hilde Elshaug	Atiya R Ali	Marie Paulsen Madsen	Ignacio Garcia Llorente	Serina B Engebretsen	Rasmus Riis Kopperud	Hilde Vollan	Karoline Bragstad	Olav Hungnes	https://www.gisaid.org/	NA	NA	2021-02-19	NA
hCoV-19/Norway/0712-2/2021	betacoronavirus	EPI_ISL_1034334	NA	2021-01-08	Europe	Norway	Nordland	NA	Europe	Norway	Nordland	genome	29782	Human	unknown	unknown	NA	B.1.1	GR	Nordland Hospital - Bodo	Laboratory Department	Molecular Biology Unit	Norwegian Institute of Public Health	Department of Virology	Kathrine Stene-Johansen	Kamilla Heddeland Instefjord	Hilde Elshaug	Atiya R Ali	Marie Paulsen Madsen	Ignacio Garcia Llorente	Serina B Engebretsen	Rasmus Riis Kopperud	Hilde Vollan	Karoline Bragstad	Olav Hungnes	https://www.gisaid.org/	NA	NA	2021-02-19	NA
hCoV-19/Norway/0342/2021	betacoronavirus	EPI_ISL_1034333	NA	2021-01-07	Europe	Norway	Oslo	NA	Europe	Norway	Oslo	genome	29782	Human	unknown	unknown	NA	B.1.177	GV	Oslo University Hospital	Department of Medical Microbiology	Norwegian Institute of Public Health	Department of Virology	Kathrine Stene-Johansen	Kamilla Heddeland Instefjord	Hilde Elshaug	Atiya R Ali	Marie Paulsen Madsen	Ignacio Garcia Llorente	Serina B Engebretsen	Rasmus Riis Kopperud	Hilde Vollan	Karoline Bragstad	Olav Hungnes	https://www.gisaid.org/	NA	NA	2021-02-19	NA
hCoV-19/Norway/0714/2021	betacoronavirus	EPI_ISL_1034332	NA	2021-01-07	Europe	Norway	Nordland	NA	Europe	Norway	Nordland	genome	29782	Human	unknown	unknown	NA	B.1.1	GR	Nordland Hospital - Bodo	Laboratory Department	Molecular Biology Unit	Norwegian Institute of Public Health	Department of Virology	Kathrine Stene-Johansen	Kamilla Heddeland Instefjord	Hilde Elshaug	Atiya R Ali	Marie Paulsen Madsen	Ignacio Garcia Llorente	Serina B Engebretsen	Rasmus Riis Kopperud	Hilde Vollan	Karoline Bragstad	Olav Hungnes	https://www.gisaid.org/	NA	NA	2021-02-19	NA
hCoV-19/Norway/0304/2021	betacoronavirus	EPI_ISL_1034331	NA	2021-01-04	Europe	Norway	More og Romsdal	NA	Europe	Norway	More og Romsdal	genome	29782	Human	unknown	unknown	NA	B.1.177.82	GV	Department of Medical Microbiology - section Molde	Molde Hospital	Norwegian Institute of Public Health	Department of Virology	Kathrine Stene-Johansen	Kamilla Heddeland Instefjord	Hilde Elshaug	Atiya R Ali	Marie Paulsen Madsen	Ignacio Garcia Llorente	Serina B Engebretsen	Rasmus Riis Kopperud	Hilde Vollan	Karoline Bragstad	Olav Hungnes	https://www.gisaid.org/	NA	NA	2021-02-19	NA
hCoV-19/Norway/0291/2021	betacoronavirus	EPI_ISL_1034330	NA	2021-01-04	Europe	Norway	More og Romsdal	NA	Europe	Norway	More og Romsdal	genome	29782	Human	unknown	unknown	NA	B.1.177.82	GV	Department of Medical Microbiology - section Molde	Molde Hospital	Norwegian Institute of Public Health	Department of Virology	Kathrine Stene-Johansen	Kamilla Heddeland Instefjord	Hilde Elshaug	Atiya R Ali	Marie Paulsen Madsen	Ignacio Garcia Llorente	Serina B Engebretsen	Rasmus Riis Kopperud	Hilde Vollan	Karoline Bragstad	Olav Hungnes	https://www.gisaid.org/	NA	NA	2021-02-19	NA
hCoV-19/Norway/0244/2021	betacoronavirus	EPI_ISL_1034329	NA	2021-01-04	Europe	Norway	Nordland	NA	Europe	Norway	Nordland	genome	29782	Human	unknown	unknown	NA	B.1.1.333	GR	Nordland Hospital - Bodo	Laboratory Department	Molecular Biology Unit	Norwegian Institute of Public Health	Department of Virology	Kathrine Stene-Johansen	Kamilla Heddeland Instefjord	Hilde Elshaug	Atiya R Ali	Marie Paulsen Madsen	Ignacio Garcia Llorente	Serina B Engebretsen	Rasmus Riis Kopperud	Hilde Vollan	Karoline Bragstad	Olav Hungnes	https://www.gisaid.org/	NA	NA	2021-02-19	NA
hCoV-19/Norway/0241/2021	betacoronavirus	EPI_ISL_1034328	NA	2021-01-04	Europe	Norway	Nordland	NA	Europe	Norway	Nordland	genome	29782	Human	unknown	unknown	NA	B.1.1.333	GR	Nordland Hospital - Bodo	Laboratory Department	Molecular Biology Unit	Norwegian Institute of Public Health	Department of Virology	Kathrine Stene-Johansen	Kamilla Heddeland Instefjord	Hilde Elshaug	Atiya R Ali	Marie Paulsen Madsen	Ignacio Garcia Llorente	Serina B Engebretsen	Rasmus Riis Kopperud	Hilde Vollan	Karoline Bragstad	Olav Hungnes	https://www.gisaid.org/	NA	NA	2021-02-19	NA
hCoV-19/Norway/0070/2021	betacoronavirus	EPI_ISL_1034327	NA	2021-01-02	Europe	Norway	Innlandet	NA	Europe	Norway	Innlandet	genome	29782	Human	unknown	unknown	NA	B.1.36.21	GH	Innlandet Hospital Trust	Division Lillehammer	Department for Medical Microbiology	Norwegian Institute of Public Health	Department of Virology	Kathrine Stene-Johansen	Kamilla Heddeland Instefjord	Hilde Elshaug	Atiya R Ali	Marie Paulsen Madsen	Ignacio Garcia Llorente	Serina B Engebretsen	Rasmus Riis Kopperud	Hilde Vollan	Karoline Bragstad	Olav Hungnes	https://www.gisaid.org/	NA	NA	2021-02-19	NA
hCoV-19/Norway/0033/2021	betacoronavirus	EPI_ISL_1034326	NA	2021-01-02	Europe	Norway	Viken	NA	Europe	Norway	Viken	genome	29782	Human	unknown	unknown	NA	B.1.221	G	Medical Microbiology Unit	Department for Laboratory Medicine	Drammen Hospital	Vestre Viken Health Trust		Norwegian Institute of Public Health	Department of Virology	Kathrine Stene-Johansen	Kamilla Heddeland Instefjord	Hilde Elshaug	Atiya R Ali	Marie Paulsen Madsen	Ignacio Garcia Llorente	Serina B Engebretsen	Rasmus Riis Kopperud	Hilde Vollan	Karoline Bragstad	Olav Hungnes	https://www.gisaid.org/	NA	NA	2021-02-19	NA
hCoV-19/Norway/7500/2020	betacoronavirus	EPI_ISL_1034325	NA	2020-12-29	Europe	Norway	Innlandet	NA	Europe	Norway	Innlandet	genome	29782	Human	unknown	unknown	NA	B.1.221	G	Akershus University Hospital	Department for Microbiology and Infectious Disease Control	Norwegian Institute of Public Health	Department of Virology	Kathrine Stene-Johansen	Kamilla Heddeland Instefjord	Hilde Elshaug	Atiya R Ali	Marie Paulsen Madsen	Ignacio Garcia Llorente	Serina B Engebretsen	Rasmus Riis Kopperud	Hilde Vollan	Karoline Bragstad	Olav Hungnes	https://www.gisaid.org/	NA	NA	2021-02-19	NA
hCoV-19/Norway/7481/2020	betacoronavirus	EPI_ISL_1034324	NA	2020-12-23	Europe	Norway	More og Romsdal	NA	Europe	Norway	More og Romsdal	genome	29782	Human	unknown	unknown	NA	B.1.177.82	GV	Department of Medical Microbiology - section Molde	Molde Hospital	Norwegian Institute of Public Health	Department of Virology	Kathrine Stene-Johansen	Kamilla Heddeland Instefjord	Hilde Elshaug	Atiya R Ali	Marie Paulsen Madsen	Ignacio Garcia Llorente	Serina B Engebretsen	Rasmus Riis Kopperud	Hilde Vollan	Karoline Bragstad	Olav Hungnes	https://www.gisaid.org/	NA	NA	2021-02-19	NA
hCoV-19/Norway/7095/2020	betacoronavirus	EPI_ISL_1034323	NA	2020-12-01	Europe	Norway	Oslo	NA	Europe	Norway	Oslo	genome	29671	Human	unknown	unknown	NA	B.1.177	GV	Oslo University Hospital	Department of Medical Microbiology	Norwegian Institute of Public Health	Department of Virology	Kathrine Stene-Johansen	Kamilla Heddeland Instefjord	Hilde Elshaug	Atiya R Ali	Marie Paulsen Madsen	Ignacio Garcia Llorente	Serina B Engebretsen	Rasmus Riis Kopperud	Hilde Vollan	Karoline Bragstad	Olav Hungnes	https://www.gisaid.org/	NA	NA	2021-02-19	NA
hCoV-19/Norway/7238/2020	betacoronavirus	EPI_ISL_1034322	NA	2020-12-28	Europe	Norway	Viken	NA	Europe	Norway	Viken	genome	29767	Human	unknown	unknown	NA	B.1.36.21	GH	Norwegian Institute of Public Health	Department of Virology	Norwegian Institute of Public Health	Department of Virology	Kathrine Stene-Johansen	Kamilla Heddeland Instefjord	Hilde Elshaug	Atiya R Ali	Marie Paulsen Madsen	Ignacio Garcia Llorente	Serina B Engebretsen	Rasmus Riis Kopperud	Hilde Vollan	Karoline Bragstad	Olav Hungnes	https://www.gisaid.org/	NA	NA	2021-02-19	NA
hCoV-19/Norway/0877/2021	betacoronavirus	EPI_ISL_1034321	NA	2021-01-17	Europe	Norway	Agder	NA	Europe	Norway	Agder	genome	29779	Human	unknown	unknown	NA	B.1.177.80	GV	Hospital of Southern Norway - Kristiansand	Department of Medical Microbiology	Norwegian Institute of Public Health	Department of Virology	Kathrine Stene-Johansen	Kamilla Heddeland Instefjord	Hilde Elshaug	Atiya R Ali	Marie Paulsen Madsen	Ignacio Garcia Llorente	Serina B Engebretsen	Rasmus Riis Kopperud	Hilde Vollan	Karoline Bragstad	Olav Hungnes	https://www.gisaid.org/	NA	NA	2021-02-19	NA
hCoV-19/Norway/0501/2021	betacoronavirus	EPI_ISL_1034320	NA	2021-01-11	Europe	Norway	Viken	NA	Europe	Norway	Viken	genome	29779	Human	unknown	unknown	NA	B.1.177.80	GV	Nordland Hospital - Bodo	Laboratory Department	Molecular Biology Unit	Norwegian Institute of Public Health	Department of Virology	Kathrine Stene-Johansen	Kamilla Heddeland Instefjord	Hilde Elshaug	Atiya R Ali	Marie Paulsen Madsen	Ignacio Garcia Llorente	Serina B Engebretsen	Rasmus Riis Kopperud	Hilde Vollan	Karoline Bragstad	Olav Hungnes	https://www.gisaid.org/	NA	NA	2021-02-19	NA
hCoV-19/Norway/0919/2021	betacoronavirus	EPI_ISL_1034319	NA	2021-01-06	Europe	Norway	Viken	NA	Europe	Norway	Viken	genome	29779	Human	unknown	unknown	NA	B.1.177.80	GV	Ostfold Hospital Trust - Kalnes	Centre for Laboratory Medicine	Section for gene technology and infection serology	Norwegian Institute of Public Health	Department of Virology	Kathrine Stene-Johansen	Kamilla Heddeland Instefjord	Hilde Elshaug	Atiya R Ali	Marie Paulsen Madsen	Ignacio Garcia Llorente	Serina B Engebretsen	Rasmus Riis Kopperud	Hilde Vollan	Karoline Bragstad	Olav Hungnes	https://www.gisaid.org/	NA	NA	2021-02-19	NA
hCoV-19/Norway/7377/2020	betacoronavirus	EPI_ISL_1034318	NA	2020-12-29	Europe	Norway	Rogaland	NA	Europe	Norway	Rogaland	genome	29779	Human	unknown	unknown	NA	B.1.177.80	GV	Dept. of Medical Microbiology	Stavanger University Hospital	Helse Stavanger HF	Norwegian Institute of Public Health	Department of Virology	Kathrine Stene-Johansen	Kamilla Heddeland Instefjord	Hilde Elshaug	Atiya R Ali	Marie Paulsen Madsen	Ignacio Garcia Llorente	Serina B Engebretsen	Rasmus Riis Kopperud	Hilde Vollan	Karoline Bragstad	Olav Hungnes	https://www.gisaid.org/	NA	NA	2021-02-19	NA
hCoV-19/Norway/7028/2020	betacoronavirus	EPI_ISL_1034317	NA	2020-12-12	Europe	Norway	Viken	NA	Europe	Norway	Viken	genome	29782	Human	unknown	unknown	NA	B.1.177.86	GV	Akershus University Hospital	Department for Microbiology and Infectious Disease Control	Norwegian Institute of Public Health	Department of Virology	Kathrine Stene-Johansen	Kamilla Heddeland Instefjord	Hilde Elshaug	Atiya R Ali	Marie Paulsen Madsen	Ignacio Garcia Llorente	Serina B Engebretsen	Rasmus Riis Kopperud	Hilde Vollan	Karoline Bragstad	Olav Hungnes	https://www.gisaid.org/	NA	NA	2021-02-19	NA
hCoV-19/Norway/0276/2021	betacoronavirus	EPI_ISL_1034316	NA	2021-01-07	Europe	Norway	Viken	NA	Europe	Norway	Viken	genome	29782	Human	unknown	unknown	NA	B.1.177.86	GV	Medical Microbiology Unit	Department for Laboratory Medicine	Drammen Hospital	Vestre Viken Health Trust		Norwegian Institute of Public Health	Department of Virology	Kathrine Stene-Johansen	Kamilla Heddeland Instefjord	Hilde Elshaug	Atiya R Ali	Marie Paulsen Madsen	Ignacio Garcia Llorente	Serina B Engebretsen	Rasmus Riis Kopperud	Hilde Vollan	Karoline Bragstad	Olav Hungnes	https://www.gisaid.org/	NA	NA	2021-02-19	NA
hCoV-19/Norway/1284/2021	betacoronavirus	EPI_ISL_1034315	NA	2021-01-21	Europe	Norway	Viken	NA	Europe	Norway	Viken	genome	29763	Human	unknown	unknown	NA	B.1.1.7	GRY	Akershus University Hospital	Department for Microbiology and Infectious Disease Control	Norwegian Institute of Public Health	Department of Virology	Kathrine Stene-Johansen	Kamilla Heddeland Instefjord	Hilde Elshaug	Atiya R Ali	Marie Paulsen Madsen	Ignacio Garcia Llorente	Serina B Engebretsen	Rasmus Riis Kopperud	Hilde Vollan	Karoline Bragstad	Olav Hungnes	https://www.gisaid.org/	NA	NA	2021-02-19	NA
hCoV-19/Norway/0219/2021	betacoronavirus	EPI_ISL_1034314	NA	2021-01-06	Europe	Norway	Viken	NA	Europe	Norway	Viken	genome	29763	Human	unknown	unknown	NA	B.1.1.7	GRY	Akershus University Hospital	Department for Microbiology and Infectious Disease Control	Norwegian Institute of Public Health	Department of Virology	Kathrine Stene-Johansen	Kamilla Heddeland Instefjord	Hilde Elshaug	Atiya R Ali	Marie Paulsen Madsen	Ignacio Garcia Llorente	Serina B Engebretsen	Rasmus Riis Kopperud	Hilde Vollan	Karoline Bragstad	Olav Hungnes	https://www.gisaid.org/	NA	NA	2021-02-19	NA
hCoV-19/Norway/0308/2021	betacoronavirus	EPI_ISL_1034313	NA	2021-01-05	Europe	Norway	Oslo	NA	Europe	Norway	Oslo	genome	29763	Human	unknown	unknown	NA	B.1.1.7	GRY	Furst Medical Laboratory	Norwegian Institute of Public Health	Department of Virology	Kathrine Stene-Johansen	Kamilla Heddeland Instefjord	Hilde Elshaug	Atiya R Ali	Marie Paulsen Madsen	Ignacio Garcia Llorente	Serina B Engebretsen	Rasmus Riis Kopperud	Hilde Vollan	Karoline Bragstad	Olav Hungnes	https://www.gisaid.org/	NA	NA	2021-02-19	NA
hCoV-19/Norway/0221/2021	betacoronavirus	EPI_ISL_1034312	NA	2021-01-03	Europe	Norway	Viken	NA	Europe	Norway	Viken	genome	29763	Human	unknown	unknown	NA	B.1.1.7	GRY	Akershus University Hospital	Department for Microbiology and Infectious Disease Control	Norwegian Institute of Public Health	Department of Virology	Kathrine Stene-Johansen	Kamilla Heddeland Instefjord	Hilde Elshaug	Atiya R Ali	Marie Paulsen Madsen	Ignacio Garcia Llorente	Serina B Engebretsen	Rasmus Riis Kopperud	Hilde Vollan	Karoline Bragstad	Olav Hungnes	https://www.gisaid.org/	NA	NA	2021-02-19	NA
hCoV-19/Norway/0852/2021	betacoronavirus	EPI_ISL_1034311	NA	2021-01-18	Europe	Norway	Viken	NA	Europe	Norway	Viken	genome	29763	Human	unknown	unknown	NA	B.1.1.7	GRY	Akershus University Hospital	Department for Microbiology and Infectious Disease Control	Norwegian Institute of Public Health	Department of Virology	Kathrine Stene-Johansen	Kamilla Heddeland Instefjord	Hilde Elshaug	Atiya R Ali	Marie Paulsen Madsen	Ignacio Garcia Llorente	Serina B Engebretsen	Rasmus Riis Kopperud	Hilde Vollan	Karoline Bragstad	Olav Hungnes	https://www.gisaid.org/	NA	NA	2021-02-19	NA
hCoV-19/Norway/0853/2021	betacoronavirus	EPI_ISL_1034310	NA	2021-01-08	Europe	Norway	Vestland	NA	Europe	Norway	Vestland	genome	29763	Human	unknown	unknown	NA	B.1.1.7	GRY	Haukeland University Hospital	Dept. of Microbiology	Norwegian Institute of Public Health	Department of Virology	Kathrine Stene-Johansen	Kamilla Heddeland Instefjord	Hilde Elshaug	Atiya R Ali	Marie Paulsen Madsen	Ignacio Garcia Llorente	Serina B Engebretsen	Rasmus Riis Kopperud	Hilde Vollan	Karoline Bragstad	Olav Hungnes	https://www.gisaid.org/	NA	NA	2021-02-19	NA
hCoV-19/Norway/0840/2021	betacoronavirus	EPI_ISL_1034309	NA	2021-01-13	Europe	Norway	Trondelag	NA	Europe	Norway	Trondelag	genome	29763	Human	unknown	unknown	NA	B.1.1.7	GRY	Department of Medical Microbiology	St. Olavs hospital	Norwegian Institute of Public Health	Department of Virology	Kathrine Stene-Johansen	Kamilla Heddeland Instefjord	Hilde Elshaug	Atiya R Ali	Marie Paulsen Madsen	Ignacio Garcia Llorente	Serina B Engebretsen	Rasmus Riis Kopperud	Hilde Vollan	Karoline Bragstad	Olav Hungnes	https://www.gisaid.org/	NA	NA	2021-02-19	NA
hCoV-19/Norway/0755/2021	betacoronavirus	EPI_ISL_1034308	NA	2021-01-11	Europe	Norway	Viken	NA	Europe	Norway	Viken	genome	29684	Human	unknown	unknown	NA	B.1.1.333	GR	Akershus University Hospital	Department for Microbiology and Infectious Disease Control	Norwegian Institute of Public Health	Department of Virology	Kathrine Stene-Johansen	Kamilla Heddeland Instefjord	Hilde Elshaug	Atiya R Ali	Marie Paulsen Madsen	Ignacio Garcia Llorente	Serina B Engebretsen	Rasmus Riis Kopperud	Hilde Vollan	Karoline Bragstad	Olav Hungnes	https://www.gisaid.org/	NA	NA	2021-02-19	NA
hCoV-19/Norway/0851/2021	betacoronavirus	EPI_ISL_1034307	NA	2021-01-17	Europe	Norway	Viken	NA	Europe	Norway	Viken	genome	29475	Human	unknown	unknown	NA	B.1.1.7	GRY	Akershus University Hospital	Department for Microbiology and Infectious Disease Control	Norwegian Institute of Public Health	Department of Virology	Kathrine Stene-Johansen	Kamilla Heddeland Instefjord	Hilde Elshaug	Atiya R Ali	Marie Paulsen Madsen	Ignacio Garcia Llorente	Serina B Engebretsen	Rasmus Riis Kopperud	Hilde Vollan	Karoline Bragstad	Olav Hungnes	https://www.gisaid.org/	NA	NA	2021-02-19	NA
hCoV-19/Norway/3188/2021	betacoronavirus	EPI_ISL_1013520	NA	2021-02-04	Europe	Norway	Oslo	NA	Europe	Norway	Oslo	genome	29782	Human	unknown	unknown	NA	B.1.36.21	GH	Furst Medical Laboratory	Norwegian Institute of Public Health	Department of Virology	Kathrine Stene-Johansen	Kamilla Heddeland Instefjord	Hilde Elshaug	Garcia Llorente Ignacio	Engebretsen Serina Beate Atiya R Ali	Marie Paulsen Madsen	Rasmus Riis Kopperud	Hilde Vollan	Karoline Bragstad	Olav Hungnes	https://www.gisaid.org/	NA	NA	2021-02-17	NA
hCoV-19/Norway/3187/2021	betacoronavirus	EPI_ISL_1013519	NA	2021-02-04	Europe	Norway	Oslo	NA	Europe	Norway	Oslo	genome	29763	Human	unknown	unknown	NA	B.1.1.7	GRY	Furst Medical Laboratory	Norwegian Institute of Public Health	Department of Virology	Kathrine Stene-Johansen	Kamilla Heddeland Instefjord	Hilde Elshaug	Garcia Llorente Ignacio	Engebretsen Serina Beate Atiya R Ali	Marie Paulsen Madsen	Rasmus Riis Kopperud	Hilde Vollan	Karoline Bragstad	Olav Hungnes	https://www.gisaid.org/	NA	NA	2021-02-17	NA
hCoV-19/Norway/3184/2021	betacoronavirus	EPI_ISL_1013518	NA	2021-02-04	Europe	Norway	Viken	NA	Europe	Norway	Viken	genome	29763	Human	unknown	unknown	NA	B.1.1.7	GRY	Furst Medical Laboratory	Norwegian Institute of Public Health	Department of Virology	Kathrine Stene-Johansen	Kamilla Heddeland Instefjord	Hilde Elshaug	Garcia Llorente Ignacio	Engebretsen Serina Beate Atiya R Ali	Marie Paulsen Madsen	Rasmus Riis Kopperud	Hilde Vollan	Karoline Bragstad	Olav Hungnes	https://www.gisaid.org/	NA	NA	2021-02-17	NA
hCoV-19/Norway/3181/2021	betacoronavirus	EPI_ISL_1013517	NA	2021-02-05	Europe	Norway	Oslo	NA	Europe	Norway	Oslo	genome	29782	Human	unknown	unknown	NA	B.1.1.317	GR	Furst Medical Laboratory	Norwegian Institute of Public Health	Department of Virology	Kathrine Stene-Johansen	Kamilla Heddeland Instefjord	Hilde Elshaug	Garcia Llorente Ignacio	Engebretsen Serina Beate Atiya R Ali	Marie Paulsen Madsen	Rasmus Riis Kopperud	Hilde Vollan	Karoline Bragstad	Olav Hungnes	https://www.gisaid.org/	NA	NA	2021-02-17	NA
hCoV-19/Norway/3180/2021	betacoronavirus	EPI_ISL_1013516	NA	2021-02-06	Europe	Norway	Viken	NA	Europe	Norway	Viken	genome	29760	Human	unknown	unknown	NA	B.1.1.7	GR	Akershus University Hospital	Department for Microbiology and Infectious Disease Control	Norwegian Institute of Public Health	Department of Virology	Kathrine Stene-Johansen	Kamilla Heddeland Instefjord	Hilde Elshaug	Garcia Llorente Ignacio	Engebretsen Serina Beate Atiya R Ali	Marie Paulsen Madsen	Rasmus Riis Kopperud	Hilde Vollan	Karoline Bragstad	Olav Hungnes	https://www.gisaid.org/	NA	NA	2021-02-17	NA
hCoV-19/Norway/3179/2021	betacoronavirus	EPI_ISL_1013515	NA	2021-02-05	Europe	Norway	Viken	NA	Europe	Norway	Viken	genome	29782	Human	unknown	unknown	NA	B.1.1	GR	Akershus University Hospital	Department for Microbiology and Infectious Disease Control	Norwegian Institute of Public Health	Department of Virology	Kathrine Stene-Johansen	Kamilla Heddeland Instefjord	Hilde Elshaug	Garcia Llorente Ignacio	Engebretsen Serina Beate Atiya R Ali	Marie Paulsen Madsen	Rasmus Riis Kopperud	Hilde Vollan	Karoline Bragstad	Olav Hungnes	https://www.gisaid.org/	NA	NA	2021-02-17	NA
hCoV-19/Norway/3178/2021	betacoronavirus	EPI_ISL_1013514	NA	2021-02-05	Europe	Norway	Viken	NA	Europe	Norway	Viken	genome	29760	Human	unknown	unknown	NA	B.1.1.7	GR	Akershus University Hospital	Department for Microbiology and Infectious Disease Control	Norwegian Institute of Public Health	Department of Virology	Kathrine Stene-Johansen	Kamilla Heddeland Instefjord	Hilde Elshaug	Garcia Llorente Ignacio	Engebretsen Serina Beate Atiya R Ali	Marie Paulsen Madsen	Rasmus Riis Kopperud	Hilde Vollan	Karoline Bragstad	Olav Hungnes	https://www.gisaid.org/	NA	NA	2021-02-17	NA
hCoV-19/Norway/3177/2021	betacoronavirus	EPI_ISL_1013513	NA	2021-02-06	Europe	Norway	Viken	NA	Europe	Norway	Viken	genome	29763	Human	unknown	unknown	NA	B.1.1.7	GRY	Akershus University Hospital	Department for Microbiology and Infectious Disease Control	Norwegian Institute of Public Health	Department of Virology	Kathrine Stene-Johansen	Kamilla Heddeland Instefjord	Hilde Elshaug	Garcia Llorente Ignacio	Engebretsen Serina Beate Atiya R Ali	Marie Paulsen Madsen	Rasmus Riis Kopperud	Hilde Vollan	Karoline Bragstad	Olav Hungnes	https://www.gisaid.org/	NA	NA	2021-02-17	NA
hCoV-19/Norway/3176/2021	betacoronavirus	EPI_ISL_1013512	NA	2021-02-05	Europe	Norway	Viken	NA	Europe	Norway	Viken	genome	29782	Human	unknown	unknown	NA	U.3	GV	Akershus University Hospital	Department for Microbiology and Infectious Disease Control	Norwegian Institute of Public Health	Department of Virology	Kathrine Stene-Johansen	Kamilla Heddeland Instefjord	Hilde Elshaug	Garcia Llorente Ignacio	Engebretsen Serina Beate Atiya R Ali	Marie Paulsen Madsen	Rasmus Riis Kopperud	Hilde Vollan	Karoline Bragstad	Olav Hungnes	https://www.gisaid.org/	NA	NA	2021-02-17	NA
hCoV-19/Norway/3175/2021	betacoronavirus	EPI_ISL_1013511	NA	2021-02-05	Europe	Norway	Viken	NA	Europe	Norway	Viken	genome	29782	Human	unknown	unknown	NA	U.3	GV	Akershus University Hospital	Department for Microbiology and Infectious Disease Control	Norwegian Institute of Public Health	Department of Virology	Kathrine Stene-Johansen	Kamilla Heddeland Instefjord	Hilde Elshaug	Garcia Llorente Ignacio	Engebretsen Serina Beate Atiya R Ali	Marie Paulsen Madsen	Rasmus Riis Kopperud	Hilde Vollan	Karoline Bragstad	Olav Hungnes	https://www.gisaid.org/	NA	NA	2021-02-17	NA
hCoV-19/Norway/3174/2021	betacoronavirus	EPI_ISL_1013510	NA	2021-02-04	Europe	Norway	Viken	NA	Europe	Norway	Viken	genome	29782	Human	unknown	unknown	NA	B.1.1.204	GR	Akershus University Hospital	Department for Microbiology and Infectious Disease Control	Norwegian Institute of Public Health	Department of Virology	Kathrine Stene-Johansen	Kamilla Heddeland Instefjord	Hilde Elshaug	Garcia Llorente Ignacio	Engebretsen Serina Beate Atiya R Ali	Marie Paulsen Madsen	Rasmus Riis Kopperud	Hilde Vollan	Karoline Bragstad	Olav Hungnes	https://www.gisaid.org/	NA	NA	2021-02-17	NA
hCoV-19/Norway/3173/2021	betacoronavirus	EPI_ISL_1013509	NA	2021-02-05	Europe	Norway	Viken	NA	Europe	Norway	Viken	genome	29782	Human	unknown	unknown	NA	U.3	GV	Akershus University Hospital	Department for Microbiology and Infectious Disease Control	Norwegian Institute of Public Health	Department of Virology	Kathrine Stene-Johansen	Kamilla Heddeland Instefjord	Hilde Elshaug	Garcia Llorente Ignacio	Engebretsen Serina Beate Atiya R Ali	Marie Paulsen Madsen	Rasmus Riis Kopperud	Hilde Vollan	Karoline Bragstad	Olav Hungnes	https://www.gisaid.org/	NA	NA	2021-02-17	NA
hCoV-19/Norway/3172/2021	betacoronavirus	EPI_ISL_1013508	NA	2021-02-04	Europe	Norway	Viken	NA	Europe	Norway	Viken	genome	29782	Human	unknown	unknown	NA	B.1.1.204	GR	Akershus University Hospital	Department for Microbiology and Infectious Disease Control	Norwegian Institute of Public Health	Department of Virology	Kathrine Stene-Johansen	Kamilla Heddeland Instefjord	Hilde Elshaug	Garcia Llorente Ignacio	Engebretsen Serina Beate Atiya R Ali	Marie Paulsen Madsen	Rasmus Riis Kopperud	Hilde Vollan	Karoline Bragstad	Olav Hungnes	https://www.gisaid.org/	NA	NA	2021-02-17	NA
hCoV-19/Norway/3170/2021	betacoronavirus	EPI_ISL_1013507	NA	2021-01-28	Europe	Norway	Oslo	NA	Europe	Norway	Oslo	genome	29763	Human	unknown	unknown	NA	B.1.1.7	GRY	Oslo University Hospital	Department of Medical Microbiology	Norwegian Institute of Public Health	Department of Virology	Kathrine Stene-Johansen	Kamilla Heddeland Instefjord	Hilde Elshaug	Garcia Llorente Ignacio	Engebretsen Serina Beate Atiya R Ali	Marie Paulsen Madsen	Rasmus Riis Kopperud	Hilde Vollan	Karoline Bragstad	Olav Hungnes	https://www.gisaid.org/	NA	NA	2021-02-17	NA
hCoV-19/Norway/3169/2021	betacoronavirus	EPI_ISL_1013506	NA	2021-01-31	Europe	Norway	Oslo	NA	Europe	Norway	Oslo	genome	29782	Human	unknown	unknown	NA	B.1.36.21	GH	Oslo University Hospital	Department of Medical Microbiology	Norwegian Institute of Public Health	Department of Virology	Kathrine Stene-Johansen	Kamilla Heddeland Instefjord	Hilde Elshaug	Garcia Llorente Ignacio	Engebretsen Serina Beate Atiya R Ali	Marie Paulsen Madsen	Rasmus Riis Kopperud	Hilde Vollan	Karoline Bragstad	Olav Hungnes	https://www.gisaid.org/	NA	NA	2021-02-17	NA
hCoV-19/Norway/3166/2021	betacoronavirus	EPI_ISL_1013505	NA	2021-01-30	Europe	Norway	Oslo	NA	Europe	Norway	Oslo	genome	29782	Human	unknown	unknown	NA	B.1.36.21	GH	Oslo University Hospital	Department of Medical Microbiology	Norwegian Institute of Public Health	Department of Virology	Kathrine Stene-Johansen	Kamilla Heddeland Instefjord	Hilde Elshaug	Garcia Llorente Ignacio	Engebretsen Serina Beate Atiya R Ali	Marie Paulsen Madsen	Rasmus Riis Kopperud	Hilde Vollan	Karoline Bragstad	Olav Hungnes	https://www.gisaid.org/	NA	NA	2021-02-17	NA
hCoV-19/Norway/3165/2021	betacoronavirus	EPI_ISL_1013504	NA	2021-01-28	Europe	Norway	Oslo	NA	Europe	Norway	Oslo	genome	29782	Human	unknown	unknown	NA	B.1.1.333	GR	Oslo University Hospital	Department of Medical Microbiology	Norwegian Institute of Public Health	Department of Virology	Kathrine Stene-Johansen	Kamilla Heddeland Instefjord	Hilde Elshaug	Garcia Llorente Ignacio	Engebretsen Serina Beate Atiya R Ali	Marie Paulsen Madsen	Rasmus Riis Kopperud	Hilde Vollan	Karoline Bragstad	Olav Hungnes	https://www.gisaid.org/	NA	NA	2021-02-17	NA
hCoV-19/Norway/3164/2021	betacoronavirus	EPI_ISL_1013503	NA	2021-01-29	Europe	Norway	Oslo	NA	Europe	Norway	Oslo	genome	29782	Human	unknown	unknown	NA	B.1.1.317	GR	Oslo University Hospital	Department of Medical Microbiology	Norwegian Institute of Public Health	Department of Virology	Kathrine Stene-Johansen	Kamilla Heddeland Instefjord	Hilde Elshaug	Garcia Llorente Ignacio	Engebretsen Serina Beate Atiya R Ali	Marie Paulsen Madsen	Rasmus Riis Kopperud	Hilde Vollan	Karoline Bragstad	Olav Hungnes	https://www.gisaid.org/	NA	NA	2021-02-17	NA
hCoV-19/Norway/3162/2021	betacoronavirus	EPI_ISL_1013502	NA	2021-01-30	Europe	Norway	Oslo	NA	Europe	Norway	Oslo	genome	29782	Human	unknown	unknown	NA	B.1.1	GR	Oslo University Hospital	Department of Medical Microbiology	Norwegian Institute of Public Health	Department of Virology	Kathrine Stene-Johansen	Kamilla Heddeland Instefjord	Hilde Elshaug	Garcia Llorente Ignacio	Engebretsen Serina Beate Atiya R Ali	Marie Paulsen Madsen	Rasmus Riis Kopperud	Hilde Vollan	Karoline Bragstad	Olav Hungnes	https://www.gisaid.org/	NA	NA	2021-02-17	NA
hCoV-19/Norway/3159/2021	betacoronavirus	EPI_ISL_1013501	NA	2021-01-31	Europe	Norway	Oslo	NA	Europe	Norway	Oslo	genome	29763	Human	unknown	unknown	NA	B.1.1.7	GRY	Oslo University Hospital	Department of Medical Microbiology	Norwegian Institute of Public Health	Department of Virology	Kathrine Stene-Johansen	Kamilla Heddeland Instefjord	Hilde Elshaug	Garcia Llorente Ignacio	Engebretsen Serina Beate Atiya R Ali	Marie Paulsen Madsen	Rasmus Riis Kopperud	Hilde Vollan	Karoline Bragstad	Olav Hungnes	https://www.gisaid.org/	NA	NA	2021-02-17	NA
hCoV-19/Norway/3070/2021	betacoronavirus	EPI_ISL_1013500	NA	2021-01-22	Europe	Norway	Oslo	NA	Europe	Norway	Oslo	genome	29716	Human	unknown	unknown	NA	B.1.177	GV	Oslo University Hospital	Department of Medical Microbiology	Norwegian Institute of Public Health	Department of Virology	Kathrine Stene-Johansen	Kamilla Heddeland Instefjord	Hilde Elshaug	Garcia Llorente Ignacio	Engebretsen Serina Beate Atiya R Ali	Marie Paulsen Madsen	Rasmus Riis Kopperud	Hilde Vollan	Karoline Bragstad	Olav Hungnes	https://www.gisaid.org/	NA	NA	2021-02-17	NA
hCoV-19/Norway/3001/2021	betacoronavirus	EPI_ISL_1013499	NA	2021-02-04	Europe	Norway	Viken	NA	Europe	Norway	Viken	genome	29782	Human	unknown	unknown	NA	U.3	GV	Akershus University Hospital	Department for Microbiology and Infectious Disease Control	Norwegian Institute of Public Health	Department of Virology	Kathrine Stene-Johansen	Kamilla Heddeland Instefjord	Hilde Elshaug	Garcia Llorente Ignacio	Engebretsen Serina Beate Atiya R Ali	Marie Paulsen Madsen	Rasmus Riis Kopperud	Hilde Vollan	Karoline Bragstad	Olav Hungnes	https://www.gisaid.org/	NA	NA	2021-02-17	NA
hCoV-19/Norway/2990/2021	betacoronavirus	EPI_ISL_1013498	NA	2021-01-30	Europe	Norway	Viken	NA	Europe	Norway	Viken	genome	29782	Human	unknown	unknown	NA	U.3	GV	Akershus University Hospital	Department for Microbiology and Infectious Disease Control	Norwegian Institute of Public Health	Department of Virology	Kathrine Stene-Johansen	Kamilla Heddeland Instefjord	Hilde Elshaug	Garcia Llorente Ignacio	Engebretsen Serina Beate Atiya R Ali	Marie Paulsen Madsen	Rasmus Riis Kopperud	Hilde Vollan	Karoline Bragstad	Olav Hungnes	https://www.gisaid.org/	NA	NA	2021-02-17	NA
hCoV-19/Norway/2966/2021	betacoronavirus	EPI_ISL_1013497	NA	2021-02-03	Europe	Norway	Vestfold og Telemark	NA	Europe	Norway	Vestfold og Telemark	genome	29760	Human	unknown	unknown	NA	B.1.1.7	GRY	Vestfold Hospital	Toensberg Department of Microbiology	Norwegian Institute of Public Health	Department of Virology	Kathrine Stene-Johansen	Kamilla Heddeland Instefjord	Hilde Elshaug	Garcia Llorente Ignacio	Engebretsen Serina Beate Atiya R Ali	Marie Paulsen Madsen	Rasmus Riis Kopperud	Hilde Vollan	Karoline Bragstad	Olav Hungnes	https://www.gisaid.org/	NA	NA	2021-02-17	NA
hCoV-19/Norway/2960/2021	betacoronavirus	EPI_ISL_1013496	NA	2021-01-21	Europe	Norway	Vestfold og Telemark	NA	Europe	Norway	Vestfold og Telemark	genome	29760	Human	unknown	unknown	NA	B.1.1.7	GRY	Vestfold Hospital	Toensberg Department of Microbiology	Norwegian Institute of Public Health	Department of Virology	Kathrine Stene-Johansen	Kamilla Heddeland Instefjord	Hilde Elshaug	Garcia Llorente Ignacio	Engebretsen Serina Beate Atiya R Ali	Marie Paulsen Madsen	Rasmus Riis Kopperud	Hilde Vollan	Karoline Bragstad	Olav Hungnes	https://www.gisaid.org/	NA	NA	2021-02-17	NA
hCoV-19/Norway/2958/2021	betacoronavirus	EPI_ISL_1013495	NA	2021-02-03	Europe	Norway	Innlandet	NA	Europe	Norway	Innlandet	genome	29782	Human	unknown	unknown	NA	B.1.36.21	GH	Akershus University Hospital	Department for Microbiology and Infectious Disease Control	Norwegian Institute of Public Health	Department of Virology	Kathrine Stene-Johansen	Kamilla Heddeland Instefjord	Hilde Elshaug	Garcia Llorente Ignacio	Engebretsen Serina Beate Atiya R Ali	Marie Paulsen Madsen	Rasmus Riis Kopperud	Hilde Vollan	Karoline Bragstad	Olav Hungnes	https://www.gisaid.org/	NA	NA	2021-02-17	NA
hCoV-19/Norway/2953/2021	betacoronavirus	EPI_ISL_1013494	NA	2021-02-01	Europe	Norway	Viken	NA	Europe	Norway	Viken	genome	29763	Human	unknown	unknown	NA	B.1.1.7	GRY	Medical Microbiology Unit	Department for Laboratory Medicine	Drammen Hospital	Vestre Viken Health Trust		Norwegian Institute of Public Health	Department of Virology	Kathrine Stene-Johansen	Kamilla Heddeland Instefjord	Hilde Elshaug	Garcia Llorente Ignacio	Engebretsen Serina Beate Atiya R Ali	Marie Paulsen Madsen	Rasmus Riis Kopperud	Hilde Vollan	Karoline Bragstad	Olav Hungnes	https://www.gisaid.org/	NA	NA	2021-02-17	NA
hCoV-19/Norway/2942/2021	betacoronavirus	EPI_ISL_1013493	NA	2021-02-03	Europe	Norway	Oslo	NA	Europe	Norway	Oslo	genome	29782	Human	unknown	unknown	NA	B.1.1.170	GR	Norwegian Institute of Public Health	Department of Virology	Norwegian Institute of Public Health	Department of Virology	Kathrine Stene-Johansen	Kamilla Heddeland Instefjord	Hilde Elshaug	Garcia Llorente Ignacio	Engebretsen Serina Beate Atiya R Ali	Marie Paulsen Madsen	Rasmus Riis Kopperud	Hilde Vollan	Karoline Bragstad	Olav Hungnes	https://www.gisaid.org/	NA	NA	2021-02-17	NA
hCoV-19/Norway/2934/2021	betacoronavirus	EPI_ISL_1013492	NA	2021-01-27	Europe	Norway	Troms og Finnmark	NA	Europe	Norway	Troms og Finnmark	genome	29763	Human	unknown	unknown	NA	B.1.1.7	GRY	University Hospital of Northern Norway	Department for Microbiology and Infectious Disease Control	Norwegian Institute of Public Health	Department of Virology	Kathrine Stene-Johansen	Kamilla Heddeland Instefjord	Hilde Elshaug	Garcia Llorente Ignacio	Engebretsen Serina Beate Atiya R Ali	Marie Paulsen Madsen	Rasmus Riis Kopperud	Hilde Vollan	Karoline Bragstad	Olav Hungnes	https://www.gisaid.org/	NA	NA	2021-02-17	NA
hCoV-19/Norway/2932/2021	betacoronavirus	EPI_ISL_1013491	NA	2021-01-27	Europe	Norway	Viken	NA	Europe	Norway	Viken	genome	29611	Human	unknown	unknown	NA	B.1.1.333	GR	University Hospital of Northern Norway	Department for Microbiology and Infectious Disease Control	Norwegian Institute of Public Health	Department of Virology	Kathrine Stene-Johansen	Kamilla Heddeland Instefjord	Hilde Elshaug	Garcia Llorente Ignacio	Engebretsen Serina Beate Atiya R Ali	Marie Paulsen Madsen	Rasmus Riis Kopperud	Hilde Vollan	Karoline Bragstad	Olav Hungnes	https://www.gisaid.org/	NA	NA	2021-02-17	NA
hCoV-19/Norway/2928/2021	betacoronavirus	EPI_ISL_1013490	NA	2021-01-25	Europe	Norway	Troms og Finnmark	NA	Europe	Norway	Troms og Finnmark	genome	29782	Human	unknown	unknown	NA	B.1.1.317	GR	University Hospital of Northern Norway	Department for Microbiology and Infectious Disease Control	Norwegian Institute of Public Health	Department of Virology	Kathrine Stene-Johansen	Kamilla Heddeland Instefjord	Hilde Elshaug	Garcia Llorente Ignacio	Engebretsen Serina Beate Atiya R Ali	Marie Paulsen Madsen	Rasmus Riis Kopperud	Hilde Vollan	Karoline Bragstad	Olav Hungnes	https://www.gisaid.org/	NA	NA	2021-02-17	NA
hCoV-19/Norway/2925/2021	betacoronavirus	EPI_ISL_1013489	NA	2021-01-26	Europe	Norway	Troms og Finnmark	NA	Europe	Norway	Troms og Finnmark	genome	29782	Human	unknown	unknown	NA	B.1.177	GV	University Hospital of Northern Norway	Department for Microbiology and Infectious Disease Control	Norwegian Institute of Public Health	Department of Virology	Kathrine Stene-Johansen	Kamilla Heddeland Instefjord	Hilde Elshaug	Garcia Llorente Ignacio	Engebretsen Serina Beate Atiya R Ali	Marie Paulsen Madsen	Rasmus Riis Kopperud	Hilde Vollan	Karoline Bragstad	Olav Hungnes	https://www.gisaid.org/	NA	NA	2021-02-17	NA
hCoV-19/Norway/2924/2021	betacoronavirus	EPI_ISL_1013488	NA	2021-02-03	Europe	Norway	More og Romsdal	NA	Europe	Norway	More og Romsdal	genome	29782	Human	unknown	unknown	NA	B.1.1.277	GR	Department of Medical Microbiology - section Molde	Molde Hospital	Norwegian Institute of Public Health	Department of Virology	Kathrine Stene-Johansen	Kamilla Heddeland Instefjord	Hilde Elshaug	Garcia Llorente Ignacio	Engebretsen Serina Beate Atiya R Ali	Marie Paulsen Madsen	Rasmus Riis Kopperud	Hilde Vollan	Karoline Bragstad	Olav Hungnes	https://www.gisaid.org/	NA	NA	2021-02-17	NA
hCoV-19/Norway/2913/2021	betacoronavirus	EPI_ISL_1013487	NA	2021-02-02	Europe	Norway	Viken	NA	Europe	Norway	Viken	genome	29782	Human	unknown	unknown	NA	B.1.160	GH	Furst Medical Laboratory	Norwegian Institute of Public Health	Department of Virology	Kathrine Stene-Johansen	Kamilla Heddeland Instefjord	Hilde Elshaug	Garcia Llorente Ignacio	Engebretsen Serina Beate Atiya R Ali	Marie Paulsen Madsen	Rasmus Riis Kopperud	Hilde Vollan	Karoline Bragstad	Olav Hungnes	https://www.gisaid.org/	NA	NA	2021-02-17	NA
hCoV-19/Norway/2907/2021	betacoronavirus	EPI_ISL_1013486	NA	2021-02-03	Europe	Norway	Viken	NA	Europe	Norway	Viken	genome	29782	Human	unknown	unknown	NA	B.1.36.21	GH	Furst Medical Laboratory	Norwegian Institute of Public Health	Department of Virology	Kathrine Stene-Johansen	Kamilla Heddeland Instefjord	Hilde Elshaug	Garcia Llorente Ignacio	Engebretsen Serina Beate Atiya R Ali	Marie Paulsen Madsen	Rasmus Riis Kopperud	Hilde Vollan	Karoline Bragstad	Olav Hungnes	https://www.gisaid.org/	NA	NA	2021-02-17	NA
hCoV-19/Norway/2897/2021	betacoronavirus	EPI_ISL_1013485	NA	2021-01-29	Europe	Norway	More og Romsdal	NA	Europe	Norway	More og Romsdal	genome	29761	Human	unknown	unknown	NA	B.1.177.60	GV	Department of Medical Microbiology - section Molde	Molde Hospital	Norwegian Institute of Public Health	Department of Virology	Kathrine Stene-Johansen	Kamilla Heddeland Instefjord	Hilde Elshaug	Garcia Llorente Ignacio	Engebretsen Serina Beate Atiya R Ali	Marie Paulsen Madsen	Rasmus Riis Kopperud	Hilde Vollan	Karoline Bragstad	Olav Hungnes	https://www.gisaid.org/	NA	NA	2021-02-17	NA
hCoV-19/Norway/2895/2021	betacoronavirus	EPI_ISL_1013484	NA	2021-01-29	Europe	Norway	More og Romsdal	NA	Europe	Norway	More og Romsdal	genome	29776	Human	unknown	unknown	NA	B.1.258	G	Department of Medical Microbiology - section Molde	Molde Hospital	Norwegian Institute of Public Health	Department of Virology	Kathrine Stene-Johansen	Kamilla Heddeland Instefjord	Hilde Elshaug	Garcia Llorente Ignacio	Engebretsen Serina Beate Atiya R Ali	Marie Paulsen Madsen	Rasmus Riis Kopperud	Hilde Vollan	Karoline Bragstad	Olav Hungnes	https://www.gisaid.org/	NA	NA	2021-02-17	NA
hCoV-19/Norway/2888/2021	betacoronavirus	EPI_ISL_1013483	NA	2021-01-29	Europe	Norway	Viken	NA	Europe	Norway	Viken	genome	29782	Human	unknown	unknown	NA	B.1.1.333	GR	Akershus University Hospital	Department for Microbiology and Infectious Disease Control	Norwegian Institute of Public Health	Department of Virology	Kathrine Stene-Johansen	Kamilla Heddeland Instefjord	Hilde Elshaug	Garcia Llorente Ignacio	Engebretsen Serina Beate Atiya R Ali	Marie Paulsen Madsen	Rasmus Riis Kopperud	Hilde Vollan	Karoline Bragstad	Olav Hungnes	https://www.gisaid.org/	NA	NA	2021-02-17	NA
hCoV-19/Norway/2865/2021	betacoronavirus	EPI_ISL_1013482	NA	2021-01-31	Europe	Norway	Viken	NA	Europe	Norway	Viken	genome	29782	Human	unknown	unknown	NA	B.1	GV	Akershus University Hospital	Department for Microbiology and Infectious Disease Control	Norwegian Institute of Public Health	Department of Virology	Kathrine Stene-Johansen	Kamilla Heddeland Instefjord	Hilde Elshaug	Garcia Llorente Ignacio	Engebretsen Serina Beate Atiya R Ali	Marie Paulsen Madsen	Rasmus Riis Kopperud	Hilde Vollan	Karoline Bragstad	Olav Hungnes	https://www.gisaid.org/	NA	NA	2021-02-17	NA
hCoV-19/Norway/2863/2021	betacoronavirus	EPI_ISL_1013481	NA	2021-02-01	Europe	Norway	Viken	NA	Europe	Norway	Viken	genome	29782	Human	unknown	unknown	NA	B.1.1.333	GR	Akershus University Hospital	Department for Microbiology and Infectious Disease Control	Norwegian Institute of Public Health	Department of Virology	Kathrine Stene-Johansen	Kamilla Heddeland Instefjord	Hilde Elshaug	Garcia Llorente Ignacio	Engebretsen Serina Beate Atiya R Ali	Marie Paulsen Madsen	Rasmus Riis Kopperud	Hilde Vollan	Karoline Bragstad	Olav Hungnes	https://www.gisaid.org/	NA	NA	2021-02-17	NA
hCoV-19/Norway/2862/2021	betacoronavirus	EPI_ISL_1013480	NA	2021-02-01	Europe	Norway	Viken	NA	Europe	Norway	Viken	genome	29775	Human	unknown	unknown	NA	B.1.1.333	GR	Akershus University Hospital	Department for Microbiology and Infectious Disease Control	Norwegian Institute of Public Health	Department of Virology	Kathrine Stene-Johansen	Kamilla Heddeland Instefjord	Hilde Elshaug	Garcia Llorente Ignacio	Engebretsen Serina Beate Atiya R Ali	Marie Paulsen Madsen	Rasmus Riis Kopperud	Hilde Vollan	Karoline Bragstad	Olav Hungnes	https://www.gisaid.org/	NA	NA	2021-02-17	NA
hCoV-19/Norway/2861/2021	betacoronavirus	EPI_ISL_1013479	NA	2021-02-02	Europe	Norway	Viken	NA	Europe	Norway	Viken	genome	29782	Human	unknown	unknown	NA	B.1.221	G	Akershus University Hospital	Department for Microbiology and Infectious Disease Control	Norwegian Institute of Public Health	Department of Virology	Kathrine Stene-Johansen	Kamilla Heddeland Instefjord	Hilde Elshaug	Garcia Llorente Ignacio	Engebretsen Serina Beate Atiya R Ali	Marie Paulsen Madsen	Rasmus Riis Kopperud	Hilde Vollan	Karoline Bragstad	Olav Hungnes	https://www.gisaid.org/	NA	NA	2021-02-17	NA
hCoV-19/Norway/2860/2021	betacoronavirus	EPI_ISL_1013478	NA	2021-02-02	Europe	Norway	Viken	NA	Europe	Norway	Viken	genome	29782	Human	unknown	unknown	NA	B.1.221	G	Akershus University Hospital	Department for Microbiology and Infectious Disease Control	Norwegian Institute of Public Health	Department of Virology	Kathrine Stene-Johansen	Kamilla Heddeland Instefjord	Hilde Elshaug	Garcia Llorente Ignacio	Engebretsen Serina Beate Atiya R Ali	Marie Paulsen Madsen	Rasmus Riis Kopperud	Hilde Vollan	Karoline Bragstad	Olav Hungnes	https://www.gisaid.org/	NA	NA	2021-02-17	NA
hCoV-19/Norway/2859/2021	betacoronavirus	EPI_ISL_1013477	NA	2021-01-29	Europe	Norway	Viken	NA	Europe	Norway	Viken	genome	29782	Human	unknown	unknown	NA	B.1.221	G	Akershus University Hospital	Department for Microbiology and Infectious Disease Control	Norwegian Institute of Public Health	Department of Virology	Kathrine Stene-Johansen	Kamilla Heddeland Instefjord	Hilde Elshaug	Garcia Llorente Ignacio	Engebretsen Serina Beate Atiya R Ali	Marie Paulsen Madsen	Rasmus Riis Kopperud	Hilde Vollan	Karoline Bragstad	Olav Hungnes	https://www.gisaid.org/	NA	NA	2021-02-17	NA
hCoV-19/Norway/2849/2021	betacoronavirus	EPI_ISL_1013476	NA	2021-02-02	Europe	Norway	Oslo	NA	Europe	Norway	Oslo	genome	29782	Human	unknown	unknown	NA	B.1.1.333	GR	Furst Medical Laboratory	Norwegian Institute of Public Health	Department of Virology	Kathrine Stene-Johansen	Kamilla Heddeland Instefjord	Hilde Elshaug	Garcia Llorente Ignacio	Engebretsen Serina Beate Atiya R Ali	Marie Paulsen Madsen	Rasmus Riis Kopperud	Hilde Vollan	Karoline Bragstad	Olav Hungnes	https://www.gisaid.org/	NA	NA	2021-02-17	NA
hCoV-19/Norway/2831/2021	betacoronavirus	EPI_ISL_1013475	NA	2021-02-01	Europe	Norway	Nordland	NA	Europe	Norway	Nordland	genome	29782	Human	unknown	unknown	NA	B.1.258	G	Nordland Hospital - Bodo	Laboratory Department	Molecular Biology Unit	Norwegian Institute of Public Health	Department of Virology	Kathrine Stene-Johansen	Kamilla Heddeland Instefjord	Hilde Elshaug	Garcia Llorente Ignacio	Engebretsen Serina Beate Atiya R Ali	Marie Paulsen Madsen	Rasmus Riis Kopperud	Hilde Vollan	Karoline Bragstad	Olav Hungnes	https://www.gisaid.org/	NA	NA	2021-02-17	NA
hCoV-19/Norway/2830/2021	betacoronavirus	EPI_ISL_1013474	NA	2021-02-03	Europe	Norway	Oslo	NA	Europe	Norway	Oslo	genome	29611	Human	unknown	unknown	NA	B.1.1.333	GR	Furst Medical Laboratory	Norwegian Institute of Public Health	Department of Virology	Kathrine Stene-Johansen	Kamilla Heddeland Instefjord	Hilde Elshaug	Garcia Llorente Ignacio	Engebretsen Serina Beate Atiya R Ali	Marie Paulsen Madsen	Rasmus Riis Kopperud	Hilde Vollan	Karoline Bragstad	Olav Hungnes	https://www.gisaid.org/	NA	NA	2021-02-17	NA
hCoV-19/Norway/2795/2021	betacoronavirus	EPI_ISL_1013473	NA	2021-02-01	Europe	Norway	Viken	NA	Europe	Norway	Viken	genome	29763	Human	unknown	unknown	NA	B.1.1.7	GRY	Akershus University Hospital	Department for Microbiology and Infectious Disease Control	Norwegian Institute of Public Health	Department of Virology	Kathrine Stene-Johansen	Kamilla Heddeland Instefjord	Hilde Elshaug	Garcia Llorente Ignacio	Engebretsen Serina Beate Atiya R Ali	Marie Paulsen Madsen	Rasmus Riis Kopperud	Hilde Vollan	Karoline Bragstad	Olav Hungnes	https://www.gisaid.org/	NA	NA	2021-02-17	NA
hCoV-19/Norway/2794/2021	betacoronavirus	EPI_ISL_1013472	NA	2021-02-01	Europe	Norway	Viken	NA	Europe	Norway	Viken	genome	29763	Human	unknown	unknown	NA	B.1.1.7	GRY	Akershus University Hospital	Department for Microbiology and Infectious Disease Control	Norwegian Institute of Public Health	Department of Virology	Kathrine Stene-Johansen	Kamilla Heddeland Instefjord	Hilde Elshaug	Garcia Llorente Ignacio	Engebretsen Serina Beate Atiya R Ali	Marie Paulsen Madsen	Rasmus Riis Kopperud	Hilde Vollan	Karoline Bragstad	Olav Hungnes	https://www.gisaid.org/	NA	NA	2021-02-17	NA
hCoV-19/Norway/2790/2021	betacoronavirus	EPI_ISL_1013471	NA	2021-02-01	Europe	Norway	Viken	NA	Europe	Norway	Viken	genome	29782	Human	unknown	unknown	NA	B.1.1.333	GR	Akershus University Hospital	Department for Microbiology and Infectious Disease Control	Norwegian Institute of Public Health	Department of Virology	Kathrine Stene-Johansen	Kamilla Heddeland Instefjord	Hilde Elshaug	Garcia Llorente Ignacio	Engebretsen Serina Beate Atiya R Ali	Marie Paulsen Madsen	Rasmus Riis Kopperud	Hilde Vollan	Karoline Bragstad	Olav Hungnes	https://www.gisaid.org/	NA	NA	2021-02-17	NA
hCoV-19/Norway/2781/2021	betacoronavirus	EPI_ISL_1013470	NA	2021-02-01	Europe	Norway	Vestfold og Telemark	NA	Europe	Norway	Vestfold og Telemark	genome	29494	Human	unknown	unknown	NA	B.1.1.170	GR	Akershus University Hospital	Department for Microbiology and Infectious Disease Control	Norwegian Institute of Public Health	Department of Virology	Kathrine Stene-Johansen	Kamilla Heddeland Instefjord	Hilde Elshaug	Garcia Llorente Ignacio	Engebretsen Serina Beate Atiya R Ali	Marie Paulsen Madsen	Rasmus Riis Kopperud	Hilde Vollan	Karoline Bragstad	Olav Hungnes	https://www.gisaid.org/	NA	NA	2021-02-17	NA
hCoV-19/Norway/2743/2021	betacoronavirus	EPI_ISL_1013469	NA	2021-02-02	Europe	Norway	Viken	NA	Europe	Norway	Viken	genome	29763	Human	unknown	unknown	NA	B.1.1.7	GRY	Norwegian Institute of Public Health	Department of Virology	Norwegian Institute of Public Health	Department of Virology	Kathrine Stene-Johansen	Kamilla Heddeland Instefjord	Hilde Elshaug	Garcia Llorente Ignacio	Engebretsen Serina Beate Atiya R Ali	Marie Paulsen Madsen	Rasmus Riis Kopperud	Hilde Vollan	Karoline Bragstad	Olav Hungnes	https://www.gisaid.org/	NA	NA	2021-02-17	NA
hCoV-19/Norway/2579/2021	betacoronavirus	EPI_ISL_1013468	NA	2021-02-01	Europe	Norway	Oslo	NA	Europe	Norway	Oslo	genome	29763	Human	unknown	unknown	NA	B.1.1.7	GRY	Furst Medical Laboratory	Norwegian Institute of Public Health	Department of Virology	Kathrine Stene-Johansen	Kamilla Heddeland Instefjord	Hilde Elshaug	Garcia Llorente Ignacio	Engebretsen Serina Beate Atiya R Ali	Marie Paulsen Madsen	Rasmus Riis Kopperud	Hilde Vollan	Karoline Bragstad	Olav Hungnes	https://www.gisaid.org/	NA	NA	2021-02-17	NA
hCoV-19/Norway/1947/2021	betacoronavirus	EPI_ISL_1013467	NA	2021-01-27	Europe	Norway	Oslo	NA	Europe	Norway	Oslo	genome	29773	Human	unknown	unknown	NA	B.1.36.21	GH	Norwegian Institute of Public Health	Department of Virology	Norwegian Institute of Public Health	Department of Virology	Kathrine Stene-Johansen	Kamilla Heddeland Instefjord	Hilde Elshaug	Garcia Llorente Ignacio	Engebretsen Serina Beate Atiya R Ali	Marie Paulsen Madsen	Rasmus Riis Kopperud	Hilde Vollan	Karoline Bragstad	Olav Hungnes	https://www.gisaid.org/	NA	NA	2021-02-17	NA
hCoV-19/Norway/1946/2021	betacoronavirus	EPI_ISL_1013466	NA	2021-01-27	Europe	Norway	Oslo	NA	Europe	Norway	Oslo	genome	29763	Human	unknown	unknown	NA	B.1.1.7	GRY	Norwegian Institute of Public Health	Department of Virology	Norwegian Institute of Public Health	Department of Virology	Kathrine Stene-Johansen	Kamilla Heddeland Instefjord	Hilde Elshaug	Garcia Llorente Ignacio	Engebretsen Serina Beate Atiya R Ali	Marie Paulsen Madsen	Rasmus Riis Kopperud	Hilde Vollan	Karoline Bragstad	Olav Hungnes	https://www.gisaid.org/	NA	NA	2021-02-17	NA
hCoV-19/Norway/7667/2021	betacoronavirus	EPI_ISL_1013465	NA	2021-01-29	Europe	Norway	Vestfold og Telemark	NA	Europe	Norway	Vestfold og Telemark	genome	29782	Human	unknown	unknown	NA	B.1.1.333	GR	Unilabs Laboratory Medicine	Norwegian Institute of Public Health	Department of Virology	Kathrine Stene-Johansen	Kamilla Heddeland Instefjord	Hilde Elshaug	Garcia Llorente Ignacio	Engebretsen Serina Beate Atiya R Ali	Marie Paulsen Madsen	Rasmus Riis Kopperud	Hilde Vollan	Karoline Bragstad	Olav Hungnes	https://www.gisaid.org/	NA	NA	2021-02-17	NA
hCoV-19/Norway/1916/2021	betacoronavirus	EPI_ISL_1013464	NA	2021-01-26	Europe	Norway	Vestfold og Telemark	NA	Europe	Norway	Vestfold og Telemark	genome	29782	Human	unknown	unknown	NA	B.1.1.28	GR	Unilabs Laboratory Medicine	Norwegian Institute of Public Health	Department of Virology	Kathrine Stene-Johansen	Kamilla Heddeland Instefjord	Hilde Elshaug	Garcia Llorente Ignacio	Engebretsen Serina Beate Atiya R Ali	Marie Paulsen Madsen	Rasmus Riis Kopperud	Hilde Vollan	Karoline Bragstad	Olav Hungnes	https://www.gisaid.org/	NA	NA	2021-02-17	NA
hCoV-19/Norway/0158/2021	betacoronavirus	EPI_ISL_1013463	NA	2021-01-04	Europe	Norway	Vestfold og Telemark	NA	Europe	Norway	Vestfold og Telemark	genome	29472	Human	unknown	unknown	NA	B.1.1.7	GRY	Unilabs Laboratory Medicine	Norwegian Institute of Public Health	Department of Virology	Kathrine Stene-Johansen	Kamilla Heddeland Instefjord	Hilde Elshaug	Garcia Llorente Ignacio	Engebretsen Serina Beate Atiya R Ali	Marie Paulsen Madsen	Rasmus Riis Kopperud	Hilde Vollan	Karoline Bragstad	Olav Hungnes	https://www.gisaid.org/	NA	NA	2021-02-17	NA
hCoV-19/Norway/0157/2021	betacoronavirus	EPI_ISL_1013462	NA	2021-01-04	Europe	Norway	Vestfold og Telemark	NA	Europe	Norway	Vestfold og Telemark	genome	29782	Human	unknown	unknown	NA	B.1.1.451	GR	Unilabs Laboratory Medicine	Norwegian Institute of Public Health	Department of Virology	Kathrine Stene-Johansen	Kamilla Heddeland Instefjord	Hilde Elshaug	Garcia Llorente Ignacio	Engebretsen Serina Beate Atiya R Ali	Marie Paulsen Madsen	Rasmus Riis Kopperud	Hilde Vollan	Karoline Bragstad	Olav Hungnes	https://www.gisaid.org/	NA	NA	2021-02-17	NA
hCoV-19/Norway/0156/2021	betacoronavirus	EPI_ISL_1013461	NA	2021-01-04	Europe	Norway	Vestfold og Telemark	NA	Europe	Norway	Vestfold og Telemark	genome	29763	Human	unknown	unknown	NA	B.1.1.7	GRY	Unilabs Laboratory Medicine	Norwegian Institute of Public Health	Department of Virology	Kathrine Stene-Johansen	Kamilla Heddeland Instefjord	Hilde Elshaug	Garcia Llorente Ignacio	Engebretsen Serina Beate Atiya R Ali	Marie Paulsen Madsen	Rasmus Riis Kopperud	Hilde Vollan	Karoline Bragstad	Olav Hungnes	https://www.gisaid.org/	NA	NA	2021-02-17	NA
hCoV-19/Norway/0155/2021	betacoronavirus	EPI_ISL_1013460	NA	2021-01-04	Europe	Norway	Vestfold og Telemark	NA	Europe	Norway	Vestfold og Telemark	genome	29763	Human	unknown	unknown	NA	B.1.1.7	GRY	Unilabs Laboratory Medicine	Norwegian Institute of Public Health	Department of Virology	Kathrine Stene-Johansen	Kamilla Heddeland Instefjord	Hilde Elshaug	Garcia Llorente Ignacio	Engebretsen Serina Beate Atiya R Ali	Marie Paulsen Madsen	Rasmus Riis Kopperud	Hilde Vollan	Karoline Bragstad	Olav Hungnes	https://www.gisaid.org/	NA	NA	2021-02-17	NA
hCoV-19/Norway/0105/2021	betacoronavirus	EPI_ISL_1013459	NA	2021-01-03	Europe	Norway	Vestfold og Telemark	NA	Europe	Norway	Vestfold og Telemark	genome	29782	Human	unknown	unknown	NA	B.1.1.451	GR	Vestfold Hospital	Toensberg Department of Microbiology	Norwegian Institute of Public Health	Department of Virology	Kathrine Stene-Johansen	Kamilla Heddeland Instefjord	Hilde Elshaug	Garcia Llorente Ignacio	Engebretsen Serina Beate Atiya R Ali	Marie Paulsen Madsen	Rasmus Riis Kopperud	Hilde Vollan	Karoline Bragstad	Olav Hungnes	https://www.gisaid.org/	NA	NA	2021-02-17	NA
hCoV-19/Norway/7487/2020	betacoronavirus	EPI_ISL_1013458	NA	2020-12-30	Europe	Norway	More og Romsdal	NA	Europe	Norway	More og Romsdal	genome	29755	Human	unknown	unknown	NA	B.1.241	G	Department of Medical Microbiology - section Molde	Molde Hospital	Norwegian Institute of Public Health	Department of Virology	Kathrine Stene-Johansen	Kamilla Heddeland Instefjord	Hilde Elshaug	Garcia Llorente Ignacio	Engebretsen Serina Beate Atiya R Ali	Marie Paulsen Madsen	Rasmus Riis Kopperud	Hilde Vollan	Karoline Bragstad	Olav Hungnes	https://www.gisaid.org/	NA	NA	2021-02-17	NA
hCoV-19/Norway/7485/2020	betacoronavirus	EPI_ISL_1013457	NA	2020-12-29	Europe	Norway	More og Romsdal	NA	Europe	Norway	More og Romsdal	genome	29611	Human	unknown	unknown	NA	B.1.1.333	GR	Department of Medical Microbiology - section Molde	Molde Hospital	Norwegian Institute of Public Health	Department of Virology	Kathrine Stene-Johansen	Kamilla Heddeland Instefjord	Hilde Elshaug	Garcia Llorente Ignacio	Engebretsen Serina Beate Atiya R Ali	Marie Paulsen Madsen	Rasmus Riis Kopperud	Hilde Vollan	Karoline Bragstad	Olav Hungnes	https://www.gisaid.org/	NA	NA	2021-02-17	NA
hCoV-19/Norway/7343/2020	betacoronavirus	EPI_ISL_1013456	NA	2020-12-21	Europe	Norway	Trondelag	NA	Europe	Norway	Trondelag	genome	29782	Human	unknown	unknown	NA	B.1.1.333	GR	Department of Medical Microbiology	St. Olavs hospital	Norwegian Institute of Public Health	Department of Virology	Kathrine Stene-Johansen	Kamilla Heddeland Instefjord	Hilde Elshaug	Garcia Llorente Ignacio	Engebretsen Serina Beate Atiya R Ali	Marie Paulsen Madsen	Rasmus Riis Kopperud	Hilde Vollan	Karoline Bragstad	Olav Hungnes	https://www.gisaid.org/	NA	NA	2021-02-17	NA
hCoV-19/Norway/7342/2020	betacoronavirus	EPI_ISL_1013455	NA	2020-12-21	Europe	Norway	Trondelag	NA	Europe	Norway	Trondelag	genome	29611	Human	unknown	unknown	NA	B.1.1.333	GR	Department of Medical Microbiology	St. Olavs hospital	Norwegian Institute of Public Health	Department of Virology	Kathrine Stene-Johansen	Kamilla Heddeland Instefjord	Hilde Elshaug	Garcia Llorente Ignacio	Engebretsen Serina Beate Atiya R Ali	Marie Paulsen Madsen	Rasmus Riis Kopperud	Hilde Vollan	Karoline Bragstad	Olav Hungnes	https://www.gisaid.org/	NA	NA	2021-02-17	NA
hCoV-19/Norway/7159/2020	betacoronavirus	EPI_ISL_1013454	NA	2020-12-16	Europe	Norway	Vestland	NA	Europe	Norway	Vestland	genome	29782	Human	unknown	unknown	NA	B.1.429	GH	Foerde Hospital	Department of Microbiology	Norwegian Institute of Public Health	Department of Virology	Kathrine Stene-Johansen	Kamilla Heddeland Instefjord	Hilde Elshaug	Garcia Llorente Ignacio	Engebretsen Serina Beate Atiya R Ali	Marie Paulsen Madsen	Rasmus Riis Kopperud	Hilde Vollan	Karoline Bragstad	Olav Hungnes	https://www.gisaid.org/	NA	NA	2021-02-17	NA
hCoV-19/Sweden/RVFOI21-00192/2021	betacoronavirus	EPI_ISL_985392	NA	2021-02-07	Europe	Sweden	Vasterbotten		Europe	Sweden	Vasterbotten	genome	29763	Human	89	Female	NA	B.1.1.7	GRY	Klinisk mikrobiologi	Region Västerbotten	CBRN Defence and Security	Swedish Defence Research Agency	Andreas Sjödin	Linda Karlsson	Emelie Näslund Salomonsson	Jonas Näslund	Stina Bäckman	Malin Granberg	Ingrid Dacklin	Anna-Lena Johansson	Kerstin Myrtennäs	David Sundell	Carolin Öhrman	Mats Forsman	Annika Allard	Annika Osterman	https://www.gisaid.org/	NA	NA	2021-02-15	NA
hCoV-19/Sweden/RVFOI21-00191/2021	betacoronavirus	EPI_ISL_985391	NA	2021-02-06	Europe	Sweden	Vasterbotten		Europe	Sweden	Vasterbotten	genome	29782	Human	74	Male	NA	B.1.221	G	Klinisk mikrobiologi	Region Västerbotten	CBRN Defence and Security	Swedish Defence Research Agency	Andreas Sjödin	Linda Karlsson	Emelie Näslund Salomonsson	Jonas Näslund	Stina Bäckman	Malin Granberg	Ingrid Dacklin	Anna-Lena Johansson	Kerstin Myrtennäs	David Sundell	Carolin Öhrman	Mats Forsman	Annika Allard	Annika Osterman	https://www.gisaid.org/	NA	NA	2021-02-15	NA
hCoV-19/Sweden/RVFOI21-00190/2021	betacoronavirus	EPI_ISL_985390	NA	2021-02-06	Europe	Sweden	Vasterbotten		Europe	Sweden	Vasterbotten	genome	29763	Human	92	Female	NA	B.1.1.7	GRY	Klinisk mikrobiologi	Region Västerbotten	CBRN Defence and Security	Swedish Defence Research Agency	Andreas Sjödin	Linda Karlsson	Emelie Näslund Salomonsson	Jonas Näslund	Stina Bäckman	Malin Granberg	Ingrid Dacklin	Anna-Lena Johansson	Kerstin Myrtennäs	David Sundell	Carolin Öhrman	Mats Forsman	Annika Allard	Annika Osterman	https://www.gisaid.org/	NA	NA	2021-02-15	NA
hCoV-19/Sweden/RVFOI21-00189/2021	betacoronavirus	EPI_ISL_985389	NA	2021-02-07	Europe	Sweden	Vasterbotten		Europe	Sweden	Vasterbotten	genome	29763	Human	0	Female	NA	B.1.1.7	GRY	Klinisk mikrobiologi	Region Västerbotten	CBRN Defence and Security	Swedish Defence Research Agency	Andreas Sjödin	Linda Karlsson	Emelie Näslund Salomonsson	Jonas Näslund	Stina Bäckman	Malin Granberg	Ingrid Dacklin	Anna-Lena Johansson	Kerstin Myrtennäs	David Sundell	Carolin Öhrman	Mats Forsman	Annika Allard	Annika Osterman	https://www.gisaid.org/	NA	NA	2021-02-15	NA
hCoV-19/Sweden/RVFOI21-00188/2021	betacoronavirus	EPI_ISL_985388	NA	2021-02-06	Europe	Sweden	Vasterbotten		Europe	Sweden	Vasterbotten	genome	29763	Human	84	Female	NA	B.1.1.7	GRY	Klinisk mikrobiologi	Region Västerbotten	CBRN Defence and Security	Swedish Defence Research Agency	Andreas Sjödin	Linda Karlsson	Emelie Näslund Salomonsson	Jonas Näslund	Stina Bäckman	Malin Granberg	Ingrid Dacklin	Anna-Lena Johansson	Kerstin Myrtennäs	David Sundell	Carolin Öhrman	Mats Forsman	Annika Allard	Annika Osterman	https://www.gisaid.org/	NA	NA	2021-02-15	NA
hCoV-19/Sweden/RVFOI21-00187/2021	betacoronavirus	EPI_ISL_985387	NA	2021-02-07	Europe	Sweden	Vasterbotten		Europe	Sweden	Vasterbotten	genome	29763	Human	31	Female	NA	B.1.1.7	GRY	Klinisk mikrobiologi	Region Västerbotten	CBRN Defence and Security	Swedish Defence Research Agency	Andreas Sjödin	Linda Karlsson	Emelie Näslund Salomonsson	Jonas Näslund	Stina Bäckman	Malin Granberg	Ingrid Dacklin	Anna-Lena Johansson	Kerstin Myrtennäs	David Sundell	Carolin Öhrman	Mats Forsman	Annika Allard	Annika Osterman	https://www.gisaid.org/	NA	NA	2021-02-15	NA
hCoV-19/Sweden/RVFOI21-00186/2021	betacoronavirus	EPI_ISL_985386	NA	2021-02-05	Europe	Sweden	Vasterbotten		Europe	Sweden	Vasterbotten	genome	29782	Human	21	Male	NA	B.1.1.428	GR	Klinisk mikrobiologi	Region Västerbotten	CBRN Defence and Security	Swedish Defence Research Agency	Andreas Sjödin	Linda Karlsson	Emelie Näslund Salomonsson	Jonas Näslund	Stina Bäckman	Malin Granberg	Ingrid Dacklin	Anna-Lena Johansson	Kerstin Myrtennäs	David Sundell	Carolin Öhrman	Mats Forsman	Annika Allard	Annika Osterman	https://www.gisaid.org/	NA	NA	2021-02-15	NA
hCoV-19/Sweden/RVFOI21-00183/2021	betacoronavirus	EPI_ISL_985385	NA	2021-02-05	Europe	Sweden	Vasterbotten		Europe	Sweden	Vasterbotten	genome	29763	Human	40	Female	NA	B.1.1.7	GRY	Klinisk mikrobiologi	Region Västerbotten	CBRN Defence and Security	Swedish Defence Research Agency	Andreas Sjödin	Linda Karlsson	Emelie Näslund Salomonsson	Jonas Näslund	Stina Bäckman	Malin Granberg	Ingrid Dacklin	Anna-Lena Johansson	Kerstin Myrtennäs	David Sundell	Carolin Öhrman	Mats Forsman	Annika Allard	Annika Osterman	https://www.gisaid.org/	NA	NA	2021-02-15	NA
hCoV-19/Sweden/RVFOI21-00182/2021	betacoronavirus	EPI_ISL_985384	NA	2021-02-05	Europe	Sweden	Vasterbotten		Europe	Sweden	Vasterbotten	genome	29776	Human	58	Male	NA	B.1.258.22	G	Klinisk mikrobiologi	Region Västerbotten	CBRN Defence and Security	Swedish Defence Research Agency	Andreas Sjödin	Linda Karlsson	Emelie Näslund Salomonsson	Jonas Näslund	Stina Bäckman	Malin Granberg	Ingrid Dacklin	Anna-Lena Johansson	Kerstin Myrtennäs	David Sundell	Carolin Öhrman	Mats Forsman	Annika Allard	Annika Osterman	https://www.gisaid.org/	NA	NA	2021-02-15	NA
hCoV-19/Sweden/RVFOI21-00169/2021	betacoronavirus	EPI_ISL_985383	NA	2021-02-05	Europe	Sweden	Vasterbotten		Europe	Sweden	Vasterbotten	genome	29782	Human	31	Female	NA	B.1.258	G	Klinisk mikrobiologi	Region Västerbotten	CBRN Defence and Security	Swedish Defence Research Agency	Andreas Sjödin	Linda Karlsson	Emelie Näslund Salomonsson	Jonas Näslund	Stina Bäckman	Malin Granberg	Ingrid Dacklin	Anna-Lena Johansson	Kerstin Myrtennäs	David Sundell	Carolin Öhrman	Mats Forsman	Annika Allard	Annika Osterman	https://www.gisaid.org/	NA	NA	2021-02-15	NA
hCoV-19/Sweden/RVFOI21-00168/2021	betacoronavirus	EPI_ISL_985382	NA	2021-02-05	Europe	Sweden	Vasterbotten		Europe	Sweden	Vasterbotten	genome	29782	Human	56	Male	NA	B.1.221	G	Klinisk mikrobiologi	Region Västerbotten	CBRN Defence and Security	Swedish Defence Research Agency	Andreas Sjödin	Linda Karlsson	Emelie Näslund Salomonsson	Jonas Näslund	Stina Bäckman	Malin Granberg	Ingrid Dacklin	Anna-Lena Johansson	Kerstin Myrtennäs	David Sundell	Carolin Öhrman	Mats Forsman	Annika Allard	Annika Osterman	https://www.gisaid.org/	NA	NA	2021-02-15	NA
hCoV-19/Sweden/RVFOI21-00166/2021	betacoronavirus	EPI_ISL_985381	NA	2021-02-05	Europe	Sweden	Vasterbotten		Europe	Sweden	Vasterbotten	genome	29763	Human	92	Female	NA	B.1.1.7	GRY	Klinisk mikrobiologi	Region Västerbotten	CBRN Defence and Security	Swedish Defence Research Agency	Andreas Sjödin	Linda Karlsson	Emelie Näslund Salomonsson	Jonas Näslund	Stina Bäckman	Malin Granberg	Ingrid Dacklin	Anna-Lena Johansson	Kerstin Myrtennäs	David Sundell	Carolin Öhrman	Mats Forsman	Annika Allard	Annika Osterman	https://www.gisaid.org/	NA	NA	2021-02-15	NA
hCoV-19/Sweden/RVFOI21-00163/2021	betacoronavirus	EPI_ISL_985380	NA	2021-02-04	Europe	Sweden	Vasterbotten		Europe	Sweden	Vasterbotten	genome	29763	Human	93	Male	NA	B.1.1.7	GRY	Klinisk mikrobiologi	Region Västerbotten	CBRN Defence and Security	Swedish Defence Research Agency	Andreas Sjödin	Linda Karlsson	Emelie Näslund Salomonsson	Jonas Näslund	Stina Bäckman	Malin Granberg	Ingrid Dacklin	Anna-Lena Johansson	Kerstin Myrtennäs	David Sundell	Carolin Öhrman	Mats Forsman	Annika Allard	Annika Osterman	https://www.gisaid.org/	NA	NA	2021-02-15	NA
hCoV-19/Sweden/RVFOI21-00154/2021	betacoronavirus	EPI_ISL_985379	NA	2021-02-04	Europe	Sweden	Vasterbotten		Europe	Sweden	Vasterbotten	genome	29763	Human	84	Female	NA	B.1.1.7	GRY	Klinisk mikrobiologi	Region Västerbotten	CBRN Defence and Security	Swedish Defence Research Agency	Andreas Sjödin	Linda Karlsson	Emelie Näslund Salomonsson	Jonas Näslund	Stina Bäckman	Malin Granberg	Ingrid Dacklin	Anna-Lena Johansson	Kerstin Myrtennäs	David Sundell	Carolin Öhrman	Mats Forsman	Annika Allard	Annika Osterman	https://www.gisaid.org/	NA	NA	2021-02-15	NA
hCoV-19/Sweden/RVFOI21-00152/2021	betacoronavirus	EPI_ISL_985378	NA	2021-02-03	Europe	Sweden	Vasterbotten		Europe	Sweden	Vasterbotten	genome	29763	Human	47	Male	NA	B.1.1.7	GRY	Klinisk mikrobiologi	Region Västerbotten	CBRN Defence and Security	Swedish Defence Research Agency	Andreas Sjödin	Linda Karlsson	Emelie Näslund Salomonsson	Jonas Näslund	Stina Bäckman	Malin Granberg	Ingrid Dacklin	Anna-Lena Johansson	Kerstin Myrtennäs	David Sundell	Carolin Öhrman	Mats Forsman	Annika Allard	Annika Osterman	https://www.gisaid.org/	NA	NA	2021-02-15	NA
hCoV-19/Sweden/RVFOI21-00151/2021	betacoronavirus	EPI_ISL_985377	NA	2021-02-03	Europe	Sweden	Vasterbotten		Europe	Sweden	Vasterbotten	genome	29763	Human	22	Male	NA	B.1.1.7	GRY	Klinisk mikrobiologi	Region Västerbotten	CBRN Defence and Security	Swedish Defence Research Agency	Andreas Sjödin	Linda Karlsson	Emelie Näslund Salomonsson	Jonas Näslund	Stina Bäckman	Malin Granberg	Ingrid Dacklin	Anna-Lena Johansson	Kerstin Myrtennäs	David Sundell	Carolin Öhrman	Mats Forsman	Annika Allard	Annika Osterman	https://www.gisaid.org/	NA	NA	2021-02-15	NA
hCoV-19/Sweden/RVFOI21-00150/2021	betacoronavirus	EPI_ISL_985376	NA	2021-02-03	Europe	Sweden	Vasterbotten		Europe	Sweden	Vasterbotten	genome	29763	Human	43	Male	NA	B.1.1.7	GRY	Klinisk mikrobiologi	Region Västerbotten	CBRN Defence and Security	Swedish Defence Research Agency	Andreas Sjödin	Linda Karlsson	Emelie Näslund Salomonsson	Jonas Näslund	Stina Bäckman	Malin Granberg	Ingrid Dacklin	Anna-Lena Johansson	Kerstin Myrtennäs	David Sundell	Carolin Öhrman	Mats Forsman	Annika Allard	Annika Osterman	https://www.gisaid.org/	NA	NA	2021-02-15	NA
hCoV-19/Sweden/RVFOI21-00149/2021	betacoronavirus	EPI_ISL_985375	NA	2021-02-03	Europe	Sweden	Vasterbotten		Europe	Sweden	Vasterbotten	genome	29763	Human	30	Male	NA	B.1.1.7	GRY	Klinisk mikrobiologi	Region Västerbotten	CBRN Defence and Security	Swedish Defence Research Agency	Andreas Sjödin	Linda Karlsson	Emelie Näslund Salomonsson	Jonas Näslund	Stina Bäckman	Malin Granberg	Ingrid Dacklin	Anna-Lena Johansson	Kerstin Myrtennäs	David Sundell	Carolin Öhrman	Mats Forsman	Annika Allard	Annika Osterman	https://www.gisaid.org/	NA	NA	2021-02-15	NA
hCoV-19/Sweden/RVFOI21-00148/2021	betacoronavirus	EPI_ISL_985374	NA	2021-02-03	Europe	Sweden	Vasterbotten		Europe	Sweden	Vasterbotten	genome	29763	Human	29	Male	NA	B.1.1.7	GRY	Klinisk mikrobiologi	Region Västerbotten	CBRN Defence and Security	Swedish Defence Research Agency	Andreas Sjödin	Linda Karlsson	Emelie Näslund Salomonsson	Jonas Näslund	Stina Bäckman	Malin Granberg	Ingrid Dacklin	Anna-Lena Johansson	Kerstin Myrtennäs	David Sundell	Carolin Öhrman	Mats Forsman	Annika Allard	Annika Osterman	https://www.gisaid.org/	NA	NA	2021-02-15	NA
hCoV-19/Sweden/RVFOI21-00147/2021	betacoronavirus	EPI_ISL_985373	NA	2021-02-03	Europe	Sweden	Vasterbotten		Europe	Sweden	Vasterbotten	genome	29763	Human	30	Male	NA	B.1.1.7	GRY	Klinisk mikrobiologi	Region Västerbotten	CBRN Defence and Security	Swedish Defence Research Agency	Andreas Sjödin	Linda Karlsson	Emelie Näslund Salomonsson	Jonas Näslund	Stina Bäckman	Malin Granberg	Ingrid Dacklin	Anna-Lena Johansson	Kerstin Myrtennäs	David Sundell	Carolin Öhrman	Mats Forsman	Annika Allard	Annika Osterman	https://www.gisaid.org/	NA	NA	2021-02-15	NA
hCoV-19/Sweden/RVFOI21-00146/2021	betacoronavirus	EPI_ISL_985372	NA	2021-02-03	Europe	Sweden	Vasterbotten		Europe	Sweden	Vasterbotten	genome	29763	Human	50	Male	NA	B.1.1.7	GRY	Klinisk mikrobiologi	Region Västerbotten	CBRN Defence and Security	Swedish Defence Research Agency	Andreas Sjödin	Linda Karlsson	Emelie Näslund Salomonsson	Jonas Näslund	Stina Bäckman	Malin Granberg	Ingrid Dacklin	Anna-Lena Johansson	Kerstin Myrtennäs	David Sundell	Carolin Öhrman	Mats Forsman	Annika Allard	Annika Osterman	https://www.gisaid.org/	NA	NA	2021-02-15	NA
hCoV-19/Sweden/RVFOI21-00145/2021	betacoronavirus	EPI_ISL_985371	NA	2021-02-03	Europe	Sweden	Vasterbotten		Europe	Sweden	Vasterbotten	genome	29763	Human	20	Male	NA	B.1.1.7	GRY	Klinisk mikrobiologi	Region Västerbotten	CBRN Defence and Security	Swedish Defence Research Agency	Andreas Sjödin	Linda Karlsson	Emelie Näslund Salomonsson	Jonas Näslund	Stina Bäckman	Malin Granberg	Ingrid Dacklin	Anna-Lena Johansson	Kerstin Myrtennäs	David Sundell	Carolin Öhrman	Mats Forsman	Annika Allard	Annika Osterman	https://www.gisaid.org/	NA	NA	2021-02-15	NA
hCoV-19/Sweden/RVFOI21-00144/2021	betacoronavirus	EPI_ISL_985370	NA	2021-02-03	Europe	Sweden	Vasterbotten		Europe	Sweden	Vasterbotten	genome	29763	Human	52	Male	NA	B.1.1.7	GRY	Klinisk mikrobiologi	Region Västerbotten	CBRN Defence and Security	Swedish Defence Research Agency	Andreas Sjödin	Linda Karlsson	Emelie Näslund Salomonsson	Jonas Näslund	Stina Bäckman	Malin Granberg	Ingrid Dacklin	Anna-Lena Johansson	Kerstin Myrtennäs	David Sundell	Carolin Öhrman	Mats Forsman	Annika Allard	Annika Osterman	https://www.gisaid.org/	NA	NA	2021-02-15	NA
hCoV-19/Sweden/RVFOI21-00143/2021	betacoronavirus	EPI_ISL_985369	NA	2021-02-03	Europe	Sweden	Vasterbotten		Europe	Sweden	Vasterbotten	genome	29763	Human	32	Male	NA	B.1.1.7	GRY	Klinisk mikrobiologi	Region Västerbotten	CBRN Defence and Security	Swedish Defence Research Agency	Andreas Sjödin	Linda Karlsson	Emelie Näslund Salomonsson	Jonas Näslund	Stina Bäckman	Malin Granberg	Ingrid Dacklin	Anna-Lena Johansson	Kerstin Myrtennäs	David Sundell	Carolin Öhrman	Mats Forsman	Annika Allard	Annika Osterman	https://www.gisaid.org/	NA	NA	2021-02-15	NA
hCoV-19/Sweden/RVFOI21-00142/2021	betacoronavirus	EPI_ISL_985368	NA	2021-02-04	Europe	Sweden	Vasterbotten		Europe	Sweden	Vasterbotten	genome	29763	Human	44	Female	NA	B.1.1.7	GRY	Klinisk mikrobiologi	Region Västerbotten	CBRN Defence and Security	Swedish Defence Research Agency	Andreas Sjödin	Linda Karlsson	Emelie Näslund Salomonsson	Jonas Näslund	Stina Bäckman	Malin Granberg	Ingrid Dacklin	Anna-Lena Johansson	Kerstin Myrtennäs	David Sundell	Carolin Öhrman	Mats Forsman	Annika Allard	Annika Osterman	https://www.gisaid.org/	NA	NA	2021-02-15	NA
hCoV-19/Sweden/RVFOI21-00141/2021	betacoronavirus	EPI_ISL_985367	NA	2021-02-03	Europe	Sweden	Vasterbotten		Europe	Sweden	Vasterbotten	genome	29782	Human	56	Male	NA	B.1.258	G	Klinisk mikrobiologi	Region Västerbotten	CBRN Defence and Security	Swedish Defence Research Agency	Andreas Sjödin	Linda Karlsson	Emelie Näslund Salomonsson	Jonas Näslund	Stina Bäckman	Malin Granberg	Ingrid Dacklin	Anna-Lena Johansson	Kerstin Myrtennäs	David Sundell	Carolin Öhrman	Mats Forsman	Annika Allard	Annika Osterman	https://www.gisaid.org/	NA	NA	2021-02-15	NA
hCoV-19/Sweden/RVFOI21-00140/2021	betacoronavirus	EPI_ISL_985366	NA	2021-02-03	Europe	Sweden	Vasterbotten		Europe	Sweden	Vasterbotten	genome	29763	Human	31	Female	NA	B.1.1.7	GRY	Klinisk mikrobiologi	Region Västerbotten	CBRN Defence and Security	Swedish Defence Research Agency	Andreas Sjödin	Linda Karlsson	Emelie Näslund Salomonsson	Jonas Näslund	Stina Bäckman	Malin Granberg	Ingrid Dacklin	Anna-Lena Johansson	Kerstin Myrtennäs	David Sundell	Carolin Öhrman	Mats Forsman	Annika Allard	Annika Osterman	https://www.gisaid.org/	NA	NA	2021-02-15	NA
hCoV-19/Sweden/RVFOI21-00139/2021	betacoronavirus	EPI_ISL_985365	NA	2021-02-02	Europe	Sweden	Vasterbotten		Europe	Sweden	Vasterbotten	genome	29763	Human	27	Male	NA	B.1.1.7	GRY	Klinisk mikrobiologi	Region Västerbotten	CBRN Defence and Security	Swedish Defence Research Agency	Andreas Sjödin	Linda Karlsson	Emelie Näslund Salomonsson	Jonas Näslund	Stina Bäckman	Malin Granberg	Ingrid Dacklin	Anna-Lena Johansson	Kerstin Myrtennäs	David Sundell	Carolin Öhrman	Mats Forsman	Annika Allard	Annika Osterman	https://www.gisaid.org/	NA	NA	2021-02-15	NA
hCoV-19/Sweden/RVFOI21-00138/2021	betacoronavirus	EPI_ISL_985364	NA	2021-02-02	Europe	Sweden	Vasterbotten		Europe	Sweden	Vasterbotten	genome	29763	Human	42	Female	NA	B.1.1.7	GRY	Klinisk mikrobiologi	Region Västerbotten	CBRN Defence and Security	Swedish Defence Research Agency	Andreas Sjödin	Linda Karlsson	Emelie Näslund Salomonsson	Jonas Näslund	Stina Bäckman	Malin Granberg	Ingrid Dacklin	Anna-Lena Johansson	Kerstin Myrtennäs	David Sundell	Carolin Öhrman	Mats Forsman	Annika Allard	Annika Osterman	https://www.gisaid.org/	NA	NA	2021-02-15	NA
hCoV-19/Sweden/RVFOI21-00137/2021	betacoronavirus	EPI_ISL_985363	NA	2021-02-02	Europe	Sweden	Vasterbotten		Europe	Sweden	Vasterbotten	genome	29763	Human	48	Male	NA	B.1.1.7	GRY	Klinisk mikrobiologi	Region Västerbotten	CBRN Defence and Security	Swedish Defence Research Agency	Andreas Sjödin	Linda Karlsson	Emelie Näslund Salomonsson	Jonas Näslund	Stina Bäckman	Malin Granberg	Ingrid Dacklin	Anna-Lena Johansson	Kerstin Myrtennäs	David Sundell	Carolin Öhrman	Mats Forsman	Annika Allard	Annika Osterman	https://www.gisaid.org/	NA	NA	2021-02-15	NA
hCoV-19/Sweden/RVFOI21-00136/2021	betacoronavirus	EPI_ISL_985362	NA	2021-02-02	Europe	Sweden	Vasterbotten		Europe	Sweden	Vasterbotten	genome	29763	Human	32	Male	NA	B.1.1.7	GRY	Klinisk mikrobiologi	Region Västerbotten	CBRN Defence and Security	Swedish Defence Research Agency	Andreas Sjödin	Linda Karlsson	Emelie Näslund Salomonsson	Jonas Näslund	Stina Bäckman	Malin Granberg	Ingrid Dacklin	Anna-Lena Johansson	Kerstin Myrtennäs	David Sundell	Carolin Öhrman	Mats Forsman	Annika Allard	Annika Osterman	https://www.gisaid.org/	NA	NA	2021-02-15	NA
hCoV-19/Sweden/RVFOI21-00135/2021	betacoronavirus	EPI_ISL_985361	NA	2021-02-02	Europe	Sweden	Vasterbotten		Europe	Sweden	Vasterbotten	genome	29763	Human	50	Male	NA	B.1.1.7	GRY	Klinisk mikrobiologi	Region Västerbotten	CBRN Defence and Security	Swedish Defence Research Agency	Andreas Sjödin	Linda Karlsson	Emelie Näslund Salomonsson	Jonas Näslund	Stina Bäckman	Malin Granberg	Ingrid Dacklin	Anna-Lena Johansson	Kerstin Myrtennäs	David Sundell	Carolin Öhrman	Mats Forsman	Annika Allard	Annika Osterman	https://www.gisaid.org/	NA	NA	2021-02-15	NA
hCoV-19/Sweden/RVFOI21-00134/2021	betacoronavirus	EPI_ISL_985360	NA	2021-02-02	Europe	Sweden	Vasterbotten		Europe	Sweden	Vasterbotten	genome	29763	Human	46	Male	NA	B.1.1.7	GRY	Klinisk mikrobiologi	Region Västerbotten	CBRN Defence and Security	Swedish Defence Research Agency	Andreas Sjödin	Linda Karlsson	Emelie Näslund Salomonsson	Jonas Näslund	Stina Bäckman	Malin Granberg	Ingrid Dacklin	Anna-Lena Johansson	Kerstin Myrtennäs	David Sundell	Carolin Öhrman	Mats Forsman	Annika Allard	Annika Osterman	https://www.gisaid.org/	NA	NA	2021-02-15	NA
hCoV-19/Sweden/RVFOI21-00133/2021	betacoronavirus	EPI_ISL_985359	NA	2021-02-02	Europe	Sweden	Vasterbotten		Europe	Sweden	Vasterbotten	genome	29763	Human	48	Male	NA	B.1.1.7	GRY	Klinisk mikrobiologi	Region Västerbotten	CBRN Defence and Security	Swedish Defence Research Agency	Andreas Sjödin	Linda Karlsson	Emelie Näslund Salomonsson	Jonas Näslund	Stina Bäckman	Malin Granberg	Ingrid Dacklin	Anna-Lena Johansson	Kerstin Myrtennäs	David Sundell	Carolin Öhrman	Mats Forsman	Annika Allard	Annika Osterman	https://www.gisaid.org/	NA	NA	2021-02-15	NA
hCoV-19/Sweden/RVFOI21-00132/2021	betacoronavirus	EPI_ISL_985358	NA	2021-02-02	Europe	Sweden	Vasterbotten		Europe	Sweden	Vasterbotten	genome	29763	Human	56	Male	NA	B.1.1.7	GRY	Klinisk mikrobiologi	Region Västerbotten	CBRN Defence and Security	Swedish Defence Research Agency	Andreas Sjödin	Linda Karlsson	Emelie Näslund Salomonsson	Jonas Näslund	Stina Bäckman	Malin Granberg	Ingrid Dacklin	Anna-Lena Johansson	Kerstin Myrtennäs	David Sundell	Carolin Öhrman	Mats Forsman	Annika Allard	Annika Osterman	https://www.gisaid.org/	NA	NA	2021-02-15	NA
hCoV-19/Sweden/RVFOI21-00130/2021	betacoronavirus	EPI_ISL_985357	NA	2021-02-02	Europe	Sweden	Vasterbotten		Europe	Sweden	Vasterbotten	genome	29763	Human	38	Female	NA	B.1.1.7	GRY	Klinisk mikrobiologi	Region Västerbotten	CBRN Defence and Security	Swedish Defence Research Agency	Andreas Sjödin	Linda Karlsson	Emelie Näslund Salomonsson	Jonas Näslund	Stina Bäckman	Malin Granberg	Ingrid Dacklin	Anna-Lena Johansson	Kerstin Myrtennäs	David Sundell	Carolin Öhrman	Mats Forsman	Annika Allard	Annika Osterman	https://www.gisaid.org/	NA	NA	2021-02-15	NA
hCoV-19/Sweden/RVFOI21-00129/2021	betacoronavirus	EPI_ISL_985356	NA	2021-02-02	Europe	Sweden	Vasterbotten		Europe	Sweden	Vasterbotten	genome	29763	Human	22	Male	NA	B.1.1.7	GRY	Klinisk mikrobiologi	Region Västerbotten	CBRN Defence and Security	Swedish Defence Research Agency	Andreas Sjödin	Linda Karlsson	Emelie Näslund Salomonsson	Jonas Näslund	Stina Bäckman	Malin Granberg	Ingrid Dacklin	Anna-Lena Johansson	Kerstin Myrtennäs	David Sundell	Carolin Öhrman	Mats Forsman	Annika Allard	Annika Osterman	https://www.gisaid.org/	NA	NA	2021-02-15	NA
hCoV-19/Sweden/RVFOI21-00127/2021	betacoronavirus	EPI_ISL_985355	NA	2021-02-02	Europe	Sweden	Vasterbotten		Europe	Sweden	Vasterbotten	genome	29763	Human	37	Male	NA	B.1.1.7	GRY	Klinisk mikrobiologi	Region Västerbotten	CBRN Defence and Security	Swedish Defence Research Agency	Andreas Sjödin	Linda Karlsson	Emelie Näslund Salomonsson	Jonas Näslund	Stina Bäckman	Malin Granberg	Ingrid Dacklin	Anna-Lena Johansson	Kerstin Myrtennäs	David Sundell	Carolin Öhrman	Mats Forsman	Annika Allard	Annika Osterman	https://www.gisaid.org/	NA	NA	2021-02-15	NA
hCoV-19/Sweden/RVFOI21-00126/2021	betacoronavirus	EPI_ISL_985354	NA	2021-02-02	Europe	Sweden	Vasterbotten		Europe	Sweden	Vasterbotten	genome	29763	Human	70	Female	NA	B.1.1.7	GRY	Klinisk mikrobiologi	Region Västerbotten	CBRN Defence and Security	Swedish Defence Research Agency	Andreas Sjödin	Linda Karlsson	Emelie Näslund Salomonsson	Jonas Näslund	Stina Bäckman	Malin Granberg	Ingrid Dacklin	Anna-Lena Johansson	Kerstin Myrtennäs	David Sundell	Carolin Öhrman	Mats Forsman	Annika Allard	Annika Osterman	https://www.gisaid.org/	NA	NA	2021-02-15	NA
hCoV-19/Sweden/RVFOI21-00124/2021	betacoronavirus	EPI_ISL_985353	NA	2021-02-02	Europe	Sweden	Vasterbotten		Europe	Sweden	Vasterbotten	genome	29782	Human	21	Male	NA	B.1.1.428	GR	Klinisk mikrobiologi	Region Västerbotten	CBRN Defence and Security	Swedish Defence Research Agency	Andreas Sjödin	Linda Karlsson	Emelie Näslund Salomonsson	Jonas Näslund	Stina Bäckman	Malin Granberg	Ingrid Dacklin	Anna-Lena Johansson	Kerstin Myrtennäs	David Sundell	Carolin Öhrman	Mats Forsman	Annika Allard	Annika Osterman	https://www.gisaid.org/	NA	NA	2021-02-15	NA
hCoV-19/Sweden/RVFOI21-00123/2021	betacoronavirus	EPI_ISL_985352	NA	2021-02-02	Europe	Sweden	Vasterbotten		Europe	Sweden	Vasterbotten	genome	29763	Human	41	Male	NA	B.1.1.7	GRY	Klinisk mikrobiologi	Region Västerbotten	CBRN Defence and Security	Swedish Defence Research Agency	Andreas Sjödin	Linda Karlsson	Emelie Näslund Salomonsson	Jonas Näslund	Stina Bäckman	Malin Granberg	Ingrid Dacklin	Anna-Lena Johansson	Kerstin Myrtennäs	David Sundell	Carolin Öhrman	Mats Forsman	Annika Allard	Annika Osterman	https://www.gisaid.org/	NA	NA	2021-02-15	NA
hCoV-19/Sweden/RVFOI21-00122/2021	betacoronavirus	EPI_ISL_985351	NA	2021-02-02	Europe	Sweden	Vasterbotten		Europe	Sweden	Vasterbotten	genome	29763	Human	34	Male	NA	B.1.1.7	GRY	Klinisk mikrobiologi	Region Västerbotten	CBRN Defence and Security	Swedish Defence Research Agency	Andreas Sjödin	Linda Karlsson	Emelie Näslund Salomonsson	Jonas Näslund	Stina Bäckman	Malin Granberg	Ingrid Dacklin	Anna-Lena Johansson	Kerstin Myrtennäs	David Sundell	Carolin Öhrman	Mats Forsman	Annika Allard	Annika Osterman	https://www.gisaid.org/	NA	NA	2021-02-15	NA
hCoV-19/Sweden/RVFOI21-00120/2021	betacoronavirus	EPI_ISL_985350	NA	2021-02-02	Europe	Sweden	Vasterbotten		Europe	Sweden	Vasterbotten	genome	29763	Human	44	Male	NA	B.1.1.7	GRY	Klinisk mikrobiologi	Region Västerbotten	CBRN Defence and Security	Swedish Defence Research Agency	Andreas Sjödin	Linda Karlsson	Emelie Näslund Salomonsson	Jonas Näslund	Stina Bäckman	Malin Granberg	Ingrid Dacklin	Anna-Lena Johansson	Kerstin Myrtennäs	David Sundell	Carolin Öhrman	Mats Forsman	Annika Allard	Annika Osterman	https://www.gisaid.org/	NA	NA	2021-02-15	NA
hCoV-19/Sweden/RVFOI21-00119/2021	betacoronavirus	EPI_ISL_985349	NA	2021-02-02	Europe	Sweden	Vasterbotten		Europe	Sweden	Vasterbotten	genome	29763	Human	58	Male	NA	B.1.1.7	GRY	Klinisk mikrobiologi	Region Västerbotten	CBRN Defence and Security	Swedish Defence Research Agency	Andreas Sjödin	Linda Karlsson	Emelie Näslund Salomonsson	Jonas Näslund	Stina Bäckman	Malin Granberg	Ingrid Dacklin	Anna-Lena Johansson	Kerstin Myrtennäs	David Sundell	Carolin Öhrman	Mats Forsman	Annika Allard	Annika Osterman	https://www.gisaid.org/	NA	NA	2021-02-15	NA
hCoV-19/Sweden/RVFOI21-00118/2021	betacoronavirus	EPI_ISL_985348	NA	2021-02-02	Europe	Sweden	Vasterbotten		Europe	Sweden	Vasterbotten	genome	29782	Human	23	Male	NA	B.1.1.428	GR	Klinisk mikrobiologi	Region Västerbotten	CBRN Defence and Security	Swedish Defence Research Agency	Andreas Sjödin	Linda Karlsson	Emelie Näslund Salomonsson	Jonas Näslund	Stina Bäckman	Malin Granberg	Ingrid Dacklin	Anna-Lena Johansson	Kerstin Myrtennäs	David Sundell	Carolin Öhrman	Mats Forsman	Annika Allard	Annika Osterman	https://www.gisaid.org/	NA	NA	2021-02-15	NA
hCoV-19/Sweden/RVFOI21-00117/2021	betacoronavirus	EPI_ISL_985347	NA	2021-02-02	Europe	Sweden	Vasterbotten		Europe	Sweden	Vasterbotten	genome	29763	Human	34	Male	NA	B.1.1.7	GRY	Klinisk mikrobiologi	Region Västerbotten	CBRN Defence and Security	Swedish Defence Research Agency	Andreas Sjödin	Linda Karlsson	Emelie Näslund Salomonsson	Jonas Näslund	Stina Bäckman	Malin Granberg	Ingrid Dacklin	Anna-Lena Johansson	Kerstin Myrtennäs	David Sundell	Carolin Öhrman	Mats Forsman	Annika Allard	Annika Osterman	https://www.gisaid.org/	NA	NA	2021-02-15	NA
hCoV-19/Sweden/RVFOI21-00116/2021	betacoronavirus	EPI_ISL_985346	NA	2021-02-02	Europe	Sweden	Vasterbotten		Europe	Sweden	Vasterbotten	genome	29782	Human	22	Male	NA	B.1.258	G	Klinisk mikrobiologi	Region Västerbotten	CBRN Defence and Security	Swedish Defence Research Agency	Andreas Sjödin	Linda Karlsson	Emelie Näslund Salomonsson	Jonas Näslund	Stina Bäckman	Malin Granberg	Ingrid Dacklin	Anna-Lena Johansson	Kerstin Myrtennäs	David Sundell	Carolin Öhrman	Mats Forsman	Annika Allard	Annika Osterman	https://www.gisaid.org/	NA	NA	2021-02-15	NA
hCoV-19/Sweden/RVFOI21-00115/2021	betacoronavirus	EPI_ISL_985345	NA	2021-02-02	Europe	Sweden	Vasterbotten		Europe	Sweden	Vasterbotten	genome	29782	Human	52	Female	NA	B.1.221	G	Klinisk mikrobiologi	Region Västerbotten	CBRN Defence and Security	Swedish Defence Research Agency	Andreas Sjödin	Linda Karlsson	Emelie Näslund Salomonsson	Jonas Näslund	Stina Bäckman	Malin Granberg	Ingrid Dacklin	Anna-Lena Johansson	Kerstin Myrtennäs	David Sundell	Carolin Öhrman	Mats Forsman	Annika Allard	Annika Osterman	https://www.gisaid.org/	NA	NA	2021-02-15	NA
hCoV-19/Sweden/RVFOI21-00112/2021	betacoronavirus	EPI_ISL_985344	NA	2021-02-02	Europe	Sweden	Vasterbotten		Europe	Sweden	Vasterbotten	genome	29776	Human	46	Female	NA	B.1.258.22	G	Klinisk mikrobiologi	Region Västerbotten	CBRN Defence and Security	Swedish Defence Research Agency	Andreas Sjödin	Linda Karlsson	Emelie Näslund Salomonsson	Jonas Näslund	Stina Bäckman	Malin Granberg	Ingrid Dacklin	Anna-Lena Johansson	Kerstin Myrtennäs	David Sundell	Carolin Öhrman	Mats Forsman	Annika Allard	Annika Osterman	https://www.gisaid.org/	NA	NA	2021-02-15	NA
hCoV-19/Sweden/RVFOI21-00111/2021	betacoronavirus	EPI_ISL_985343	NA	2021-02-01	Europe	Sweden	Vasterbotten		Europe	Sweden	Vasterbotten	genome	29782	Human	6	Male	NA	B.1.258	G	Klinisk mikrobiologi	Region Västerbotten	CBRN Defence and Security	Swedish Defence Research Agency	Andreas Sjödin	Linda Karlsson	Emelie Näslund Salomonsson	Jonas Näslund	Stina Bäckman	Malin Granberg	Ingrid Dacklin	Anna-Lena Johansson	Kerstin Myrtennäs	David Sundell	Carolin Öhrman	Mats Forsman	Annika Allard	Annika Osterman	https://www.gisaid.org/	NA	NA	2021-02-15	NA
hCoV-19/Sweden/RVFOI21-00110/2021	betacoronavirus	EPI_ISL_985342	NA	2021-02-02	Europe	Sweden	Vasterbotten		Europe	Sweden	Vasterbotten	genome	29763	Human	69	Male	NA	B.1.1.7	GRY	Klinisk mikrobiologi	Region Västerbotten	CBRN Defence and Security	Swedish Defence Research Agency	Andreas Sjödin	Linda Karlsson	Emelie Näslund Salomonsson	Jonas Näslund	Stina Bäckman	Malin Granberg	Ingrid Dacklin	Anna-Lena Johansson	Kerstin Myrtennäs	David Sundell	Carolin Öhrman	Mats Forsman	Annika Allard	Annika Osterman	https://www.gisaid.org/	NA	NA	2021-02-15	NA
hCoV-19/Sweden/RVFOI21-00107/2021	betacoronavirus	EPI_ISL_985341	NA	2021-02-01	Europe	Sweden	Vasterbotten		Europe	Sweden	Vasterbotten	genome	29776	Human	29	Female	NA	B.1.258.22	G	Klinisk mikrobiologi	Region Västerbotten	CBRN Defence and Security	Swedish Defence Research Agency	Andreas Sjödin	Linda Karlsson	Emelie Näslund Salomonsson	Jonas Näslund	Stina Bäckman	Malin Granberg	Ingrid Dacklin	Anna-Lena Johansson	Kerstin Myrtennäs	David Sundell	Carolin Öhrman	Mats Forsman	Annika Allard	Annika Osterman	https://www.gisaid.org/	NA	NA	2021-02-15	NA
hCoV-19/Sweden/RVFOI21-00106/2021	betacoronavirus	EPI_ISL_985340	NA	2021-02-02	Europe	Sweden	Vasterbotten		Europe	Sweden	Vasterbotten	genome	29782	Human	63	Male	NA	B.1.177.80	GV	Klinisk mikrobiologi	Region Västerbotten	CBRN Defence and Security	Swedish Defence Research Agency	Andreas Sjödin	Linda Karlsson	Emelie Näslund Salomonsson	Jonas Näslund	Stina Bäckman	Malin Granberg	Ingrid Dacklin	Anna-Lena Johansson	Kerstin Myrtennäs	David Sundell	Carolin Öhrman	Mats Forsman	Annika Allard	Annika Osterman	https://www.gisaid.org/	NA	NA	2021-02-15	NA
hCoV-19/Sweden/RVFOI21-00105/2021	betacoronavirus	EPI_ISL_985339	NA	2021-02-01	Europe	Sweden	Vasterbotten		Europe	Sweden	Vasterbotten	genome	29763	Human	85	Male	NA	B.1.1.7	GRY	Klinisk mikrobiologi	Region Västerbotten	CBRN Defence and Security	Swedish Defence Research Agency	Andreas Sjödin	Linda Karlsson	Emelie Näslund Salomonsson	Jonas Näslund	Stina Bäckman	Malin Granberg	Ingrid Dacklin	Anna-Lena Johansson	Kerstin Myrtennäs	David Sundell	Carolin Öhrman	Mats Forsman	Annika Allard	Annika Osterman	https://www.gisaid.org/	NA	NA	2021-02-15	NA
hCoV-19/Sweden/RVFOI21-00103/2021	betacoronavirus	EPI_ISL_985338	NA	2021-02-01	Europe	Sweden	Vasterbotten		Europe	Sweden	Vasterbotten	genome	29782	Human	35	Male	NA	B.1.258	G	Klinisk mikrobiologi	Region Västerbotten	CBRN Defence and Security	Swedish Defence Research Agency	Andreas Sjödin	Linda Karlsson	Emelie Näslund Salomonsson	Jonas Näslund	Stina Bäckman	Malin Granberg	Ingrid Dacklin	Anna-Lena Johansson	Kerstin Myrtennäs	David Sundell	Carolin Öhrman	Mats Forsman	Annika Allard	Annika Osterman	https://www.gisaid.org/	NA	NA	2021-02-15	NA
hCoV-19/Sweden/RVFOI21-00102/2021	betacoronavirus	EPI_ISL_985337	NA	2021-02-01	Europe	Sweden	Vasterbotten		Europe	Sweden	Vasterbotten	genome	29763	Human	28	Female	NA	B.1.1.7	GRY	Klinisk mikrobiologi	Region Västerbotten	CBRN Defence and Security	Swedish Defence Research Agency	Andreas Sjödin	Linda Karlsson	Emelie Näslund Salomonsson	Jonas Näslund	Stina Bäckman	Malin Granberg	Ingrid Dacklin	Anna-Lena Johansson	Kerstin Myrtennäs	David Sundell	Carolin Öhrman	Mats Forsman	Annika Allard	Annika Osterman	https://www.gisaid.org/	NA	NA	2021-02-15	NA
hCoV-19/Sweden/RVFOI21-00101/2021	betacoronavirus	EPI_ISL_985336	NA	2021-02-01	Europe	Sweden	Vasterbotten		Europe	Sweden	Vasterbotten	genome	29763	Human	44	Male	NA	B.1.1.7	GRY	Klinisk mikrobiologi	Region Västerbotten	CBRN Defence and Security	Swedish Defence Research Agency	Andreas Sjödin	Linda Karlsson	Emelie Näslund Salomonsson	Jonas Näslund	Stina Bäckman	Malin Granberg	Ingrid Dacklin	Anna-Lena Johansson	Kerstin Myrtennäs	David Sundell	Carolin Öhrman	Mats Forsman	Annika Allard	Annika Osterman	https://www.gisaid.org/	NA	NA	2021-02-15	NA
hCoV-19/Sweden/RVFOI21-00099/2021	betacoronavirus	EPI_ISL_985335	NA	2021-02-02	Europe	Sweden	Vasterbotten		Europe	Sweden	Vasterbotten	genome	29782	Human	86	Female	NA	B.1.258	G	Klinisk mikrobiologi	Region Västerbotten	CBRN Defence and Security	Swedish Defence Research Agency	Andreas Sjödin	Linda Karlsson	Emelie Näslund Salomonsson	Jonas Näslund	Stina Bäckman	Malin Granberg	Ingrid Dacklin	Anna-Lena Johansson	Kerstin Myrtennäs	David Sundell	Carolin Öhrman	Mats Forsman	Annika Allard	Annika Osterman	https://www.gisaid.org/	NA	NA	2021-02-15	NA
hCoV-19/Sweden/RVFOI21-00098/2021	betacoronavirus	EPI_ISL_985334	NA	2021-02-01	Europe	Sweden	Vasterbotten		Europe	Sweden	Vasterbotten	genome	29782	Human	13	Female	NA	B.1.221	G	Klinisk mikrobiologi	Region Västerbotten	CBRN Defence and Security	Swedish Defence Research Agency	Andreas Sjödin	Linda Karlsson	Emelie Näslund Salomonsson	Jonas Näslund	Stina Bäckman	Malin Granberg	Ingrid Dacklin	Anna-Lena Johansson	Kerstin Myrtennäs	David Sundell	Carolin Öhrman	Mats Forsman	Annika Allard	Annika Osterman	https://www.gisaid.org/	NA	NA	2021-02-15	NA
hCoV-19/Sweden/RVFOI21-00097/2021	betacoronavirus	EPI_ISL_985333	NA	2021-02-01	Europe	Sweden	Vasterbotten		Europe	Sweden	Vasterbotten	genome	29763	Human	30	Male	NA	B.1.1.7	GRY	Klinisk mikrobiologi	Region Västerbotten	CBRN Defence and Security	Swedish Defence Research Agency	Andreas Sjödin	Linda Karlsson	Emelie Näslund Salomonsson	Jonas Näslund	Stina Bäckman	Malin Granberg	Ingrid Dacklin	Anna-Lena Johansson	Kerstin Myrtennäs	David Sundell	Carolin Öhrman	Mats Forsman	Annika Allard	Annika Osterman	https://www.gisaid.org/	NA	NA	2021-02-15	NA
hCoV-19/Sweden/RVFOI21-00096/2021	betacoronavirus	EPI_ISL_985332	NA	2021-02-01	Europe	Sweden	Vasterbotten		Europe	Sweden	Vasterbotten	genome	29763	Human	31	Female	NA	B.1.1.7	GRY	Klinisk mikrobiologi	Region Västerbotten	CBRN Defence and Security	Swedish Defence Research Agency	Andreas Sjödin	Linda Karlsson	Emelie Näslund Salomonsson	Jonas Näslund	Stina Bäckman	Malin Granberg	Ingrid Dacklin	Anna-Lena Johansson	Kerstin Myrtennäs	David Sundell	Carolin Öhrman	Mats Forsman	Annika Allard	Annika Osterman	https://www.gisaid.org/	NA	NA	2021-02-15	NA
hCoV-19/Sweden/RVFOI21-00094/2021	betacoronavirus	EPI_ISL_985331	NA	2021-02-01	Europe	Sweden	Vasterbotten		Europe	Sweden	Vasterbotten	genome	29782	Human	76	Female	NA	B.1.221	G	Klinisk mikrobiologi	Region Västerbotten	CBRN Defence and Security	Swedish Defence Research Agency	Andreas Sjödin	Linda Karlsson	Emelie Näslund Salomonsson	Jonas Näslund	Stina Bäckman	Malin Granberg	Ingrid Dacklin	Anna-Lena Johansson	Kerstin Myrtennäs	David Sundell	Carolin Öhrman	Mats Forsman	Annika Allard	Annika Osterman	https://www.gisaid.org/	NA	NA	2021-02-15	NA
hCoV-19/Sweden/RVFOI21-00093/2021	betacoronavirus	EPI_ISL_985330	NA	2021-01-31	Europe	Sweden	Vasterbotten		Europe	Sweden	Vasterbotten	genome	29763	Human	27	Female	NA	B.1.1.7	GRY	Klinisk mikrobiologi	Region Västerbotten	CBRN Defence and Security	Swedish Defence Research Agency	Andreas Sjödin	Linda Karlsson	Emelie Näslund Salomonsson	Jonas Näslund	Stina Bäckman	Malin Granberg	Ingrid Dacklin	Anna-Lena Johansson	Kerstin Myrtennäs	David Sundell	Carolin Öhrman	Mats Forsman	Annika Allard	Annika Osterman	https://www.gisaid.org/	NA	NA	2021-02-15	NA
hCoV-19/Sweden/RVFOI21-00091/2021	betacoronavirus	EPI_ISL_985329	NA	2021-01-30	Europe	Sweden	Vasterbotten		Europe	Sweden	Vasterbotten	genome	29763	Human	52	Female	NA	B.1.1.7	GRY	Klinisk mikrobiologi	Region Västerbotten	CBRN Defence and Security	Swedish Defence Research Agency	Andreas Sjödin	Linda Karlsson	Emelie Näslund Salomonsson	Jonas Näslund	Stina Bäckman	Malin Granberg	Ingrid Dacklin	Anna-Lena Johansson	Kerstin Myrtennäs	David Sundell	Carolin Öhrman	Mats Forsman	Annika Allard	Annika Osterman	https://www.gisaid.org/	NA	NA	2021-02-15	NA
hCoV-19/Sweden/RVFOI21-00090/2021	betacoronavirus	EPI_ISL_985328	NA	2021-01-29	Europe	Sweden	Vasterbotten		Europe	Sweden	Vasterbotten	genome	29782	Human	40	Female	NA	B.1.221	G	Klinisk mikrobiologi	Region Västerbotten	CBRN Defence and Security	Swedish Defence Research Agency	Andreas Sjödin	Linda Karlsson	Emelie Näslund Salomonsson	Jonas Näslund	Stina Bäckman	Malin Granberg	Ingrid Dacklin	Anna-Lena Johansson	Kerstin Myrtennäs	David Sundell	Carolin Öhrman	Mats Forsman	Annika Allard	Annika Osterman	https://www.gisaid.org/	NA	NA	2021-02-15	NA
hCoV-19/Sweden/RVFOI21-00089/2021	betacoronavirus	EPI_ISL_985327	NA	2021-01-29	Europe	Sweden	Vasterbotten		Europe	Sweden	Vasterbotten	genome	29782	Human	59	Male	NA	B.1.221	G	Klinisk mikrobiologi	Region Västerbotten	CBRN Defence and Security	Swedish Defence Research Agency	Andreas Sjödin	Linda Karlsson	Emelie Näslund Salomonsson	Jonas Näslund	Stina Bäckman	Malin Granberg	Ingrid Dacklin	Anna-Lena Johansson	Kerstin Myrtennäs	David Sundell	Carolin Öhrman	Mats Forsman	Annika Allard	Annika Osterman	https://www.gisaid.org/	NA	NA	2021-02-15	NA
hCoV-19/Sweden/RVFOI21-00088/2021	betacoronavirus	EPI_ISL_985326	NA	2021-01-29	Europe	Sweden	Vasterbotten		Europe	Sweden	Vasterbotten	genome	29763	Human	14	Male	NA	B.1.1.7	GRY	Klinisk mikrobiologi	Region Västerbotten	CBRN Defence and Security	Swedish Defence Research Agency	Andreas Sjödin	Linda Karlsson	Emelie Näslund Salomonsson	Jonas Näslund	Stina Bäckman	Malin Granberg	Ingrid Dacklin	Anna-Lena Johansson	Kerstin Myrtennäs	David Sundell	Carolin Öhrman	Mats Forsman	Annika Allard	Annika Osterman	https://www.gisaid.org/	NA	NA	2021-02-15	NA
hCoV-19/Sweden/RVFOI21-00086/2021	betacoronavirus	EPI_ISL_985325	NA	2021-01-29	Europe	Sweden	Vasterbotten		Europe	Sweden	Vasterbotten	genome	29782	Human	8	Male	NA	B.1.221	G	Klinisk mikrobiologi	Region Västerbotten	CBRN Defence and Security	Swedish Defence Research Agency	Andreas Sjödin	Linda Karlsson	Emelie Näslund Salomonsson	Jonas Näslund	Stina Bäckman	Malin Granberg	Ingrid Dacklin	Anna-Lena Johansson	Kerstin Myrtennäs	David Sundell	Carolin Öhrman	Mats Forsman	Annika Allard	Annika Osterman	https://www.gisaid.org/	NA	NA	2021-02-15	NA
hCoV-19/Sweden/RVFOI21-00085/2021	betacoronavirus	EPI_ISL_985324	NA	2021-01-29	Europe	Sweden	Vasterbotten		Europe	Sweden	Vasterbotten	genome	29782	Human	11	Male	NA	B.1.221	G	Klinisk mikrobiologi	Region Västerbotten	CBRN Defence and Security	Swedish Defence Research Agency	Andreas Sjödin	Linda Karlsson	Emelie Näslund Salomonsson	Jonas Näslund	Stina Bäckman	Malin Granberg	Ingrid Dacklin	Anna-Lena Johansson	Kerstin Myrtennäs	David Sundell	Carolin Öhrman	Mats Forsman	Annika Allard	Annika Osterman	https://www.gisaid.org/	NA	NA	2021-02-15	NA
hCoV-19/Sweden/RVFOI21-00084/2021	betacoronavirus	EPI_ISL_985323	NA	2021-01-29	Europe	Sweden	Vasterbotten		Europe	Sweden	Vasterbotten	genome	29763	Human	42	Female	NA	B.1.1.7	GRY	Klinisk mikrobiologi	Region Västerbotten	CBRN Defence and Security	Swedish Defence Research Agency	Andreas Sjödin	Linda Karlsson	Emelie Näslund Salomonsson	Jonas Näslund	Stina Bäckman	Malin Granberg	Ingrid Dacklin	Anna-Lena Johansson	Kerstin Myrtennäs	David Sundell	Carolin Öhrman	Mats Forsman	Annika Allard	Annika Osterman	https://www.gisaid.org/	NA	NA	2021-02-15	NA
hCoV-19/Sweden/RVFOI21-00083/2021	betacoronavirus	EPI_ISL_985322	NA	2021-01-29	Europe	Sweden	Vasterbotten		Europe	Sweden	Vasterbotten	genome	29763	Human	42	Male	NA	B.1.1.7	GRY	Klinisk mikrobiologi	Region Västerbotten	CBRN Defence and Security	Swedish Defence Research Agency	Andreas Sjödin	Linda Karlsson	Emelie Näslund Salomonsson	Jonas Näslund	Stina Bäckman	Malin Granberg	Ingrid Dacklin	Anna-Lena Johansson	Kerstin Myrtennäs	David Sundell	Carolin Öhrman	Mats Forsman	Annika Allard	Annika Osterman	https://www.gisaid.org/	NA	NA	2021-02-15	NA
hCoV-19/Sweden/RVFOI21-00081/2021	betacoronavirus	EPI_ISL_985321	NA	2021-01-29	Europe	Sweden	Vasterbotten		Europe	Sweden	Vasterbotten	genome	29782	Human	94	Female	NA	B.1.221	G	Klinisk mikrobiologi	Region Västerbotten	CBRN Defence and Security	Swedish Defence Research Agency	Andreas Sjödin	Linda Karlsson	Emelie Näslund Salomonsson	Jonas Näslund	Stina Bäckman	Malin Granberg	Ingrid Dacklin	Anna-Lena Johansson	Kerstin Myrtennäs	David Sundell	Carolin Öhrman	Mats Forsman	Annika Allard	Annika Osterman	https://www.gisaid.org/	NA	NA	2021-02-15	NA
hCoV-19/Sweden/RVFOI21-00080/2021	betacoronavirus	EPI_ISL_985320	NA	2021-01-29	Europe	Sweden	Vasterbotten		Europe	Sweden	Vasterbotten	genome	29782	Human	84	Female	NA	B.1.221	G	Klinisk mikrobiologi	Region Västerbotten	CBRN Defence and Security	Swedish Defence Research Agency	Andreas Sjödin	Linda Karlsson	Emelie Näslund Salomonsson	Jonas Näslund	Stina Bäckman	Malin Granberg	Ingrid Dacklin	Anna-Lena Johansson	Kerstin Myrtennäs	David Sundell	Carolin Öhrman	Mats Forsman	Annika Allard	Annika Osterman	https://www.gisaid.org/	NA	NA	2021-02-15	NA
hCoV-19/Sweden/RVFOI21-00012/2021	betacoronavirus	EPI_ISL_985057	NA	2021-01-11	Europe	Sweden	Vasterbotten		Europe	Sweden	Vasterbotten	genome	29782	Human	35	Female	NA	B.1.258	G	Klinisk mikrobiologi	Region Västerbotten	CBRN Defence and Security	Swedish Defence Research Agency	Andreas Sjödin	Linda Karlsson	Emelie Näslund Salomonsson	Jonas Näslund	Stina Bäckman	Malin Granberg	Ingrid Dacklin	Anna-Lena Johansson	Kerstin Myrtennäs	David Sundell	Carolin Öhrman	Mats Forsman	Annika Allard	Annika Osterman	https://www.gisaid.org/	NA	NA	2021-02-14	NA
hCoV-19/Sweden/RVFOI21-00002/2021	betacoronavirus	EPI_ISL_985056	NA	2021-01-10	Europe	Sweden	Vasterbotten		Europe	Sweden	Vasterbotten	genome	29782	Human	84	Female	NA	B.1.258	G	Klinisk mikrobiologi	Region Västerbotten	CBRN Defence and Security	Swedish Defence Research Agency	Andreas Sjödin	Linda Karlsson	Emelie Näslund Salomonsson	Jonas Näslund	Stina Bäckman	Malin Granberg	Ingrid Dacklin	Anna-Lena Johansson	Kerstin Myrtennäs	David Sundell	Carolin Öhrman	Mats Forsman	Annika Allard	Annika Osterman	https://www.gisaid.org/	NA	NA	2021-02-14	NA
hCoV-19/Sweden/RVFOI21-00008/2021	betacoronavirus	EPI_ISL_985055	NA	2021-01-11	Europe	Sweden	Vasterbotten		Europe	Sweden	Vasterbotten	genome	29782	Human	77	Male	NA	B.1.258	G	Klinisk mikrobiologi	Region Västerbotten	CBRN Defence and Security	Swedish Defence Research Agency	Andreas Sjödin	Linda Karlsson	Emelie Näslund Salomonsson	Jonas Näslund	Stina Bäckman	Malin Granberg	Ingrid Dacklin	Anna-Lena Johansson	Kerstin Myrtennäs	David Sundell	Carolin Öhrman	Mats Forsman	Annika Allard	Annika Osterman	https://www.gisaid.org/	NA	NA	2021-02-14	NA
hCoV-19/Sweden/RVFOI21-00003/2021	betacoronavirus	EPI_ISL_985054	NA	2021-01-11	Europe	Sweden	Vasterbotten		Europe	Sweden	Vasterbotten	genome	29782	Human	75	Female	NA	B.1.160	GH	Klinisk mikrobiologi	Region Västerbotten	CBRN Defence and Security	Swedish Defence Research Agency	Andreas Sjödin	Linda Karlsson	Emelie Näslund Salomonsson	Jonas Näslund	Stina Bäckman	Malin Granberg	Ingrid Dacklin	Anna-Lena Johansson	Kerstin Myrtennäs	David Sundell	Carolin Öhrman	Mats Forsman	Annika Allard	Annika Osterman	https://www.gisaid.org/	NA	NA	2021-02-14	NA
hCoV-19/Sweden/RVFOI21-00018/2021	betacoronavirus	EPI_ISL_985053	NA	2021-01-13	Europe	Sweden	Vasterbotten		Europe	Sweden	Vasterbotten	genome	29782	Human	48	Male	NA	B.1.177	GV	Klinisk mikrobiologi	Region Västerbotten	CBRN Defence and Security	Swedish Defence Research Agency	Andreas Sjödin	Linda Karlsson	Emelie Näslund Salomonsson	Jonas Näslund	Stina Bäckman	Malin Granberg	Ingrid Dacklin	Anna-Lena Johansson	Kerstin Myrtennäs	David Sundell	Carolin Öhrman	Mats Forsman	Annika Allard	Annika Osterman	https://www.gisaid.org/	NA	NA	2021-02-14	NA
hCoV-19/Sweden/RVFOI21-00020/2021	betacoronavirus	EPI_ISL_985052	NA	2021-01-14	Europe	Sweden	Vasterbotten		Europe	Sweden	Vasterbotten	genome	29782	Human	53	Male	NA	B.1.258	G	Klinisk mikrobiologi	Region Västerbotten	CBRN Defence and Security	Swedish Defence Research Agency	Andreas Sjödin	Linda Karlsson	Emelie Näslund Salomonsson	Jonas Näslund	Stina Bäckman	Malin Granberg	Ingrid Dacklin	Anna-Lena Johansson	Kerstin Myrtennäs	David Sundell	Carolin Öhrman	Mats Forsman	Annika Allard	Annika Osterman	https://www.gisaid.org/	NA	NA	2021-02-14	NA
hCoV-19/Sweden/RVFOI21-00006/2021	betacoronavirus	EPI_ISL_985051	NA	2021-01-11	Europe	Sweden	Vasterbotten		Europe	Sweden	Vasterbotten	genome	29776	Human	62	Male	NA	B.1.258.22	G	Klinisk mikrobiologi	Region Västerbotten	CBRN Defence and Security	Swedish Defence Research Agency	Andreas Sjödin	Linda Karlsson	Emelie Näslund Salomonsson	Jonas Näslund	Stina Bäckman	Malin Granberg	Ingrid Dacklin	Anna-Lena Johansson	Kerstin Myrtennäs	David Sundell	Carolin Öhrman	Mats Forsman	Annika Allard	Annika Osterman	https://www.gisaid.org/	NA	NA	2021-02-14	NA
hCoV-19/Sweden/RVFOI21-00022/2021	betacoronavirus	EPI_ISL_985050	NA	2021-01-14	Europe	Sweden	Vasterbotten		Europe	Sweden	Vasterbotten	genome	29782	Human	42	Male	NA	B.1.258	G	Klinisk mikrobiologi	Region Västerbotten	CBRN Defence and Security	Swedish Defence Research Agency	Andreas Sjödin	Linda Karlsson	Emelie Näslund Salomonsson	Jonas Näslund	Stina Bäckman	Malin Granberg	Ingrid Dacklin	Anna-Lena Johansson	Kerstin Myrtennäs	David Sundell	Carolin Öhrman	Mats Forsman	Annika Allard	Annika Osterman	https://www.gisaid.org/	NA	NA	2021-02-14	NA
hCoV-19/Sweden/RVFOI21-00019/2021	betacoronavirus	EPI_ISL_985049	NA	2021-01-14	Europe	Sweden	Vasterbotten		Europe	Sweden	Vasterbotten	genome	29782	Human	61	Male	NA	B.1.258	G	Klinisk mikrobiologi	Region Västerbotten	CBRN Defence and Security	Swedish Defence Research Agency	Andreas Sjödin	Linda Karlsson	Emelie Näslund Salomonsson	Jonas Näslund	Stina Bäckman	Malin Granberg	Ingrid Dacklin	Anna-Lena Johansson	Kerstin Myrtennäs	David Sundell	Carolin Öhrman	Mats Forsman	Annika Allard	Annika Osterman	https://www.gisaid.org/	NA	NA	2021-02-14	NA
hCoV-19/Sweden/RVFOI21-00010/2021	betacoronavirus	EPI_ISL_985048	NA	2021-01-11	Europe	Sweden	Vasterbotten		Europe	Sweden	Vasterbotten	genome	29782	Human	19	Male	NA	B.1.258	G	Klinisk mikrobiologi	Region Västerbotten	CBRN Defence and Security	Swedish Defence Research Agency	Andreas Sjödin	Linda Karlsson	Emelie Näslund Salomonsson	Jonas Näslund	Stina Bäckman	Malin Granberg	Ingrid Dacklin	Anna-Lena Johansson	Kerstin Myrtennäs	David Sundell	Carolin Öhrman	Mats Forsman	Annika Allard	Annika Osterman	https://www.gisaid.org/	NA	NA	2021-02-14	NA
hCoV-19/Sweden/RVFOI21-00017/2021	betacoronavirus	EPI_ISL_985047	NA	2021-01-13	Europe	Sweden	Vasterbotten		Europe	Sweden	Vasterbotten	genome	29776	Human	78	Female	NA	B.1.258.22	G	Klinisk mikrobiologi	Region Västerbotten	CBRN Defence and Security	Swedish Defence Research Agency	Andreas Sjödin	Linda Karlsson	Emelie Näslund Salomonsson	Jonas Näslund	Stina Bäckman	Malin Granberg	Ingrid Dacklin	Anna-Lena Johansson	Kerstin Myrtennäs	David Sundell	Carolin Öhrman	Mats Forsman	Annika Allard	Annika Osterman	https://www.gisaid.org/	NA	NA	2021-02-14	NA
hCoV-19/Sweden/RVFOI21-00011/2021	betacoronavirus	EPI_ISL_985046	NA	2021-01-11	Europe	Sweden	Vasterbotten		Europe	Sweden	Vasterbotten	genome	29776	Human	88	Female	NA	B.1.258.22	G	Klinisk mikrobiologi	Region Västerbotten	CBRN Defence and Security	Swedish Defence Research Agency	Andreas Sjödin	Linda Karlsson	Emelie Näslund Salomonsson	Jonas Näslund	Stina Bäckman	Malin Granberg	Ingrid Dacklin	Anna-Lena Johansson	Kerstin Myrtennäs	David Sundell	Carolin Öhrman	Mats Forsman	Annika Allard	Annika Osterman	https://www.gisaid.org/	NA	NA	2021-02-14	NA
hCoV-19/Sweden/RVFOI21-00005/2021	betacoronavirus	EPI_ISL_985045	NA	2021-01-11	Europe	Sweden	Vasterbotten		Europe	Sweden	Vasterbotten	genome	29782	Human	44	Male	NA	B.1.1	GR	Klinisk mikrobiologi	Region Västerbotten	CBRN Defence and Security	Swedish Defence Research Agency	Andreas Sjödin	Linda Karlsson	Emelie Näslund Salomonsson	Jonas Näslund	Stina Bäckman	Malin Granberg	Ingrid Dacklin	Anna-Lena Johansson	Kerstin Myrtennäs	David Sundell	Carolin Öhrman	Mats Forsman	Annika Allard	Annika Osterman	https://www.gisaid.org/	NA	NA	2021-02-14	NA
hCoV-19/Sweden/RVFOI21-00016/2021	betacoronavirus	EPI_ISL_985044	NA	2021-01-13	Europe	Sweden	Vasterbotten		Europe	Sweden	Vasterbotten	genome	29782	Human	33	Female	NA	B.1.258	G	Klinisk mikrobiologi	Region Västerbotten	CBRN Defence and Security	Swedish Defence Research Agency	Andreas Sjödin	Linda Karlsson	Emelie Näslund Salomonsson	Jonas Näslund	Stina Bäckman	Malin Granberg	Ingrid Dacklin	Anna-Lena Johansson	Kerstin Myrtennäs	David Sundell	Carolin Öhrman	Mats Forsman	Annika Allard	Annika Osterman	https://www.gisaid.org/	NA	NA	2021-02-14	NA
hCoV-19/Sweden/RVFOI21-00014/2021	betacoronavirus	EPI_ISL_985043	NA	2021-01-11	Europe	Sweden	Vasterbotten		Europe	Sweden	Vasterbotten	genome	29782	Human	6	Female	NA	B.1.258	G	Klinisk mikrobiologi	Region Västerbotten	CBRN Defence and Security	Swedish Defence Research Agency	Andreas Sjödin	Linda Karlsson	Emelie Näslund Salomonsson	Jonas Näslund	Stina Bäckman	Malin Granberg	Ingrid Dacklin	Anna-Lena Johansson	Kerstin Myrtennäs	David Sundell	Carolin Öhrman	Mats Forsman	Annika Allard	Annika Osterman	https://www.gisaid.org/	NA	NA	2021-02-14	NA
hCoV-19/Sweden/RVFOI21-00004/2021	betacoronavirus	EPI_ISL_985042	NA	2021-01-11	Europe	Sweden	Vasterbotten		Europe	Sweden	Vasterbotten	genome	29782	Human	62	Male	NA	B.1.258	G	Klinisk mikrobiologi	Region Västerbotten	CBRN Defence and Security	Swedish Defence Research Agency	Andreas Sjödin	Linda Karlsson	Emelie Näslund Salomonsson	Jonas Näslund	Stina Bäckman	Malin Granberg	Ingrid Dacklin	Anna-Lena Johansson	Kerstin Myrtennäs	David Sundell	Carolin Öhrman	Mats Forsman	Annika Allard	Annika Osterman	https://www.gisaid.org/	NA	NA	2021-02-14	NA
hCoV-19/Sweden/RVFOI21-00001/2021	betacoronavirus	EPI_ISL_985041	NA	2021-01-10	Europe	Sweden	Vasterbotten		Europe	Sweden	Vasterbotten	genome	29782	Human	63	Male	NA	B.1.258	G	Klinisk mikrobiologi	Region Västerbotten	CBRN Defence and Security	Swedish Defence Research Agency	Andreas Sjödin	Linda Karlsson	Emelie Näslund Salomonsson	Jonas Näslund	Stina Bäckman	Malin Granberg	Ingrid Dacklin	Anna-Lena Johansson	Kerstin Myrtennäs	David Sundell	Carolin Öhrman	Mats Forsman	Annika Allard	Annika Osterman	https://www.gisaid.org/	NA	NA	2021-02-14	NA
hCoV-19/Sweden/RVFOI21-00079/2021	betacoronavirus	EPI_ISL_984979	NA	2021-01-27	Europe	Sweden	Vasterbotten		Europe	Sweden	Vasterbotten	genome	29782	Human	5	Female	NA	B.1.1.302	GR	Klinisk mikrobiologi	Region Västerbotten	CBRN Defence and Security	Swedish Defence Research Agency	Andreas Sjödin	Linda Karlsson	Emelie Näslund Salomonsson	Jonas Näslund	Stina Bäckman	Malin Granberg	Ingrid Dacklin	Anna-Lena Johansson	Kerstin Myrtennäs	David Sundell	Carolin Öhrman	Mats Forsman	Annika Allard	Annika Osterman	https://www.gisaid.org/	NA	NA	2021-02-14	NA
hCoV-19/Sweden/RVFOI21-00076/2021	betacoronavirus	EPI_ISL_984978	NA	2021-01-27	Europe	Sweden	Vasterbotten		Europe	Sweden	Vasterbotten	genome	29763	Human	38	Male	NA	B.1.1.7	GRY	Klinisk mikrobiologi	Region Västerbotten	CBRN Defence and Security	Swedish Defence Research Agency	Andreas Sjödin	Linda Karlsson	Emelie Näslund Salomonsson	Jonas Näslund	Stina Bäckman	Malin Granberg	Ingrid Dacklin	Anna-Lena Johansson	Kerstin Myrtennäs	David Sundell	Carolin Öhrman	Mats Forsman	Annika Allard	Annika Osterman	https://www.gisaid.org/	NA	NA	2021-02-14	NA
hCoV-19/Sweden/RVFOI21-00073/2021	betacoronavirus	EPI_ISL_984977	NA	2021-01-27	Europe	Sweden	Vasterbotten		Europe	Sweden	Vasterbotten	genome	29763	Human	27	Male	NA	B.1.1.7	GRY	Klinisk mikrobiologi	Region Västerbotten	CBRN Defence and Security	Swedish Defence Research Agency	Andreas Sjödin	Linda Karlsson	Emelie Näslund Salomonsson	Jonas Näslund	Stina Bäckman	Malin Granberg	Ingrid Dacklin	Anna-Lena Johansson	Kerstin Myrtennäs	David Sundell	Carolin Öhrman	Mats Forsman	Annika Allard	Annika Osterman	https://www.gisaid.org/	NA	NA	2021-02-14	NA
hCoV-19/Sweden/RVFOI21-00058/2021	betacoronavirus	EPI_ISL_984976	NA	2021-01-26	Europe	Sweden	Vasterbotten		Europe	Sweden	Vasterbotten	genome	29763	Human	35	Male	NA	B.1.1.7	GRY	Klinisk mikrobiologi	Region Västerbotten	CBRN Defence and Security	Swedish Defence Research Agency	Andreas Sjödin	Linda Karlsson	Emelie Näslund Salomonsson	Jonas Näslund	Stina Bäckman	Malin Granberg	Ingrid Dacklin	Anna-Lena Johansson	Kerstin Myrtennäs	David Sundell	Carolin Öhrman	Mats Forsman	Annika Allard	Annika Osterman	https://www.gisaid.org/	NA	NA	2021-02-14	NA
hCoV-19/Sweden/RVFOI21-00057/2021	betacoronavirus	EPI_ISL_984975	NA	2021-01-26	Europe	Sweden	Vasterbotten		Europe	Sweden	Vasterbotten	genome	29763	Human	52	Male	NA	B.1.1.7	GRY	Klinisk mikrobiologi	Region Västerbotten	CBRN Defence and Security	Swedish Defence Research Agency	Andreas Sjödin	Linda Karlsson	Emelie Näslund Salomonsson	Jonas Näslund	Stina Bäckman	Malin Granberg	Ingrid Dacklin	Anna-Lena Johansson	Kerstin Myrtennäs	David Sundell	Carolin Öhrman	Mats Forsman	Annika Allard	Annika Osterman	https://www.gisaid.org/	NA	NA	2021-02-14	NA
hCoV-19/Sweden/RVFOI21-00056/2021	betacoronavirus	EPI_ISL_984974	NA	2021-01-26	Europe	Sweden	Vasterbotten		Europe	Sweden	Vasterbotten	genome	29763	Human	36	Male	NA	B.1.1.7	GRY	Klinisk mikrobiologi	Region Västerbotten	CBRN Defence and Security	Swedish Defence Research Agency	Andreas Sjödin	Linda Karlsson	Emelie Näslund Salomonsson	Jonas Näslund	Stina Bäckman	Malin Granberg	Ingrid Dacklin	Anna-Lena Johansson	Kerstin Myrtennäs	David Sundell	Carolin Öhrman	Mats Forsman	Annika Allard	Annika Osterman	https://www.gisaid.org/	NA	NA	2021-02-14	NA
hCoV-19/Sweden/RVFOI21-00048/2021	betacoronavirus	EPI_ISL_984973	NA	2021-01-25	Europe	Sweden	Vasterbotten		Europe	Sweden	Vasterbotten	genome	29763	Human	36	Male	NA	B.1.1.7	GRY	Klinisk mikrobiologi	Region Västerbotten	CBRN Defence and Security	Swedish Defence Research Agency	Andreas Sjödin	Linda Karlsson	Emelie Näslund Salomonsson	Jonas Näslund	Stina Bäckman	Malin Granberg	Ingrid Dacklin	Anna-Lena Johansson	Kerstin Myrtennäs	David Sundell	Carolin Öhrman	Mats Forsman	Annika Allard	Annika Osterman	https://www.gisaid.org/	NA	NA	2021-02-14	NA
hCoV-19/Sweden/RVFOI21-00035/2021	betacoronavirus	EPI_ISL_984972	NA	2021-01-29	Europe	Sweden	Vasterbotten		Europe	Sweden	Vasterbotten	genome	29763	Human	45	Male	NA	B.1.1.7	GRY	Klinisk mikrobiologi	Region Västerbotten	CBRN Defence and Security	Swedish Defence Research Agency	Andreas Sjödin	Linda Karlsson	Emelie Näslund Salomonsson	Jonas Näslund	Stina Bäckman	Malin Granberg	Ingrid Dacklin	Anna-Lena Johansson	Kerstin Myrtennäs	David Sundell	Carolin Öhrman	Mats Forsman	Annika Allard	Annika Osterman	https://www.gisaid.org/	NA	NA	2021-02-14	NA
hCoV-19/Sweden/RVFOI21-00027/2021	betacoronavirus	EPI_ISL_984971	NA	2021-01-29	Europe	Sweden	Vasterbotten		Europe	Sweden	Vasterbotten	genome	29763	Human	38	Male	NA	B.1.1.7	GRY	Klinisk mikrobiologi	Region Västerbotten	CBRN Defence and Security	Swedish Defence Research Agency	Andreas Sjödin	Linda Karlsson	Emelie Näslund Salomonsson	Jonas Näslund	Stina Bäckman	Malin Granberg	Ingrid Dacklin	Anna-Lena Johansson	Kerstin Myrtennäs	David Sundell	Carolin Öhrman	Mats Forsman	Annika Allard	Annika Osterman	https://www.gisaid.org/	NA	NA	2021-02-14	NA
hCoV-19/Sweden/RVFOI21-00021/2021	betacoronavirus	EPI_ISL_984970	NA	2021-01-14	Europe	Sweden	Vasterbotten		Europe	Sweden	Vasterbotten	genome	29782	Human	58	Female	NA	B.1.258	G	Klinisk mikrobiologi	Region Västerbotten	CBRN Defence and Security	Swedish Defence Research Agency	Andreas Sjödin	Linda Karlsson	Emelie Näslund Salomonsson	Jonas Näslund	Stina Bäckman	Malin Granberg	Ingrid Dacklin	Anna-Lena Johansson	Kerstin Myrtennäs	David Sundell	Carolin Öhrman	Mats Forsman	Annika Allard	Annika Osterman	https://www.gisaid.org/	NA	NA	2021-02-14	NA
hCoV-19/Sweden/RVFOI21-00015/2021	betacoronavirus	EPI_ISL_984969	NA	2021-01-13	Europe	Sweden	Vasterbotten		Europe	Sweden	Vasterbotten	genome	29782	Human	33	Male	NA	B.1.258	G	Klinisk mikrobiologi	Region Västerbotten	CBRN Defence and Security	Swedish Defence Research Agency	Andreas Sjödin	Linda Karlsson	Emelie Näslund Salomonsson	Jonas Näslund	Stina Bäckman	Malin Granberg	Ingrid Dacklin	Anna-Lena Johansson	Kerstin Myrtennäs	David Sundell	Carolin Öhrman	Mats Forsman	Annika Allard	Annika Osterman	https://www.gisaid.org/	NA	NA	2021-02-14	NA
hCoV-19/Sweden/RVFOI21-00013/2021	betacoronavirus	EPI_ISL_984968	NA	2021-01-12	Europe	Sweden	Vasterbotten		Europe	Sweden	Vasterbotten	genome	29782	Human	19	Male	NA	B.1.258	G	Klinisk mikrobiologi	Region Västerbotten	CBRN Defence and Security	Swedish Defence Research Agency	Andreas Sjödin	Linda Karlsson	Emelie Näslund Salomonsson	Jonas Näslund	Stina Bäckman	Malin Granberg	Ingrid Dacklin	Anna-Lena Johansson	Kerstin Myrtennäs	David Sundell	Carolin Öhrman	Mats Forsman	Annika Allard	Annika Osterman	https://www.gisaid.org/	NA	NA	2021-02-14	NA
hCoV-19/Sweden/RVFOI21-00007/2021	betacoronavirus	EPI_ISL_984967	NA	2021-01-11	Europe	Sweden	Vasterbotten		Europe	Sweden	Vasterbotten	genome	29776	Human	35	Female	NA	B.1.258.22	G	Klinisk mikrobiologi	Region Västerbotten	CBRN Defence and Security	Swedish Defence Research Agency	Andreas Sjödin	Linda Karlsson	Emelie Näslund Salomonsson	Jonas Näslund	Stina Bäckman	Malin Granberg	Ingrid Dacklin	Anna-Lena Johansson	Kerstin Myrtennäs	David Sundell	Carolin Öhrman	Mats Forsman	Annika Allard	Annika Osterman	https://www.gisaid.org/	NA	NA	2021-02-14	NA
hCoV-19/Sweden/RVFOI21-00077/2021	betacoronavirus	EPI_ISL_984966	NA	2021-01-27	Europe	Sweden	Vasterbotten		Europe	Sweden	Vasterbotten	genome	29763	Human	76	Female	NA	B.1.1.7	GRY	Klinisk mikrobiologi	Region Västerbotten	CBRN Defence and Security	Swedish Defence Research Agency	Andreas Sjödin	Linda Karlsson	Emelie Näslund Salomonsson	Jonas Näslund	Stina Bäckman	Malin Granberg	Ingrid Dacklin	Anna-Lena Johansson	Kerstin Myrtennäs	David Sundell	Carolin Öhrman	Mats Forsman	Annika Allard	Annika Osterman	https://www.gisaid.org/	NA	NA	2021-02-14	NA
hCoV-19/Sweden/RVFOI21-00074/2021	betacoronavirus	EPI_ISL_984965	NA	2021-01-27	Europe	Sweden	Vasterbotten		Europe	Sweden	Vasterbotten	genome	29776	Human	32	Female	NA	B.1.258.22	G	Klinisk mikrobiologi	Region Västerbotten	CBRN Defence and Security	Swedish Defence Research Agency	Andreas Sjödin	Linda Karlsson	Emelie Näslund Salomonsson	Jonas Näslund	Stina Bäckman	Malin Granberg	Ingrid Dacklin	Anna-Lena Johansson	Kerstin Myrtennäs	David Sundell	Carolin Öhrman	Mats Forsman	Annika Allard	Annika Osterman	https://www.gisaid.org/	NA	NA	2021-02-14	NA
hCoV-19/Sweden/RVFOI21-00072/2021	betacoronavirus	EPI_ISL_984964	NA	2021-01-27	Europe	Sweden	Vasterbotten		Europe	Sweden	Vasterbotten	genome	29763	Human	31	Male	NA	B.1.1.7	GRY	Klinisk mikrobiologi	Region Västerbotten	CBRN Defence and Security	Swedish Defence Research Agency	Andreas Sjödin	Linda Karlsson	Emelie Näslund Salomonsson	Jonas Näslund	Stina Bäckman	Malin Granberg	Ingrid Dacklin	Anna-Lena Johansson	Kerstin Myrtennäs	David Sundell	Carolin Öhrman	Mats Forsman	Annika Allard	Annika Osterman	https://www.gisaid.org/	NA	NA	2021-02-14	NA
hCoV-19/Sweden/RVFOI21-00069/2021	betacoronavirus	EPI_ISL_984963	NA	2021-01-27	Europe	Sweden	Vasterbotten		Europe	Sweden	Vasterbotten	genome	29763	Human	51	Male	NA	B.1.1.7	GRY	Klinisk mikrobiologi	Region Västerbotten	CBRN Defence and Security	Swedish Defence Research Agency	Andreas Sjödin	Linda Karlsson	Emelie Näslund Salomonsson	Jonas Näslund	Stina Bäckman	Malin Granberg	Ingrid Dacklin	Anna-Lena Johansson	Kerstin Myrtennäs	David Sundell	Carolin Öhrman	Mats Forsman	Annika Allard	Annika Osterman	https://www.gisaid.org/	NA	NA	2021-02-14	NA
hCoV-19/Sweden/RVFOI21-00068/2021	betacoronavirus	EPI_ISL_984962	NA	2021-01-27	Europe	Sweden	Vasterbotten		Europe	Sweden	Vasterbotten	genome	29763	Human	43	Male	NA	B.1.1.7	GRY	Klinisk mikrobiologi	Region Västerbotten	CBRN Defence and Security	Swedish Defence Research Agency	Andreas Sjödin	Linda Karlsson	Emelie Näslund Salomonsson	Jonas Näslund	Stina Bäckman	Malin Granberg	Ingrid Dacklin	Anna-Lena Johansson	Kerstin Myrtennäs	David Sundell	Carolin Öhrman	Mats Forsman	Annika Allard	Annika Osterman	https://www.gisaid.org/	NA	NA	2021-02-14	NA
hCoV-19/Sweden/RVFOI21-00067/2021	betacoronavirus	EPI_ISL_984961	NA	2021-01-27	Europe	Sweden	Vasterbotten		Europe	Sweden	Vasterbotten	genome	29779	Human	29	Male	NA	B.1.160	GH	Klinisk mikrobiologi	Region Västerbotten	CBRN Defence and Security	Swedish Defence Research Agency	Andreas Sjödin	Linda Karlsson	Emelie Näslund Salomonsson	Jonas Näslund	Stina Bäckman	Malin Granberg	Ingrid Dacklin	Anna-Lena Johansson	Kerstin Myrtennäs	David Sundell	Carolin Öhrman	Mats Forsman	Annika Allard	Annika Osterman	https://www.gisaid.org/	NA	NA	2021-02-14	NA
hCoV-19/Sweden/RVFOI21-00066/2021	betacoronavirus	EPI_ISL_984960	NA	2021-01-27	Europe	Sweden	Vasterbotten		Europe	Sweden	Vasterbotten	genome	29763	Human	59	Female	NA	B.1.1.7	GRY	Klinisk mikrobiologi	Region Västerbotten	CBRN Defence and Security	Swedish Defence Research Agency	Andreas Sjödin	Linda Karlsson	Emelie Näslund Salomonsson	Jonas Näslund	Stina Bäckman	Malin Granberg	Ingrid Dacklin	Anna-Lena Johansson	Kerstin Myrtennäs	David Sundell	Carolin Öhrman	Mats Forsman	Annika Allard	Annika Osterman	https://www.gisaid.org/	NA	NA	2021-02-14	NA
hCoV-19/Sweden/RVFOI21-00061/2021	betacoronavirus	EPI_ISL_984959	NA	2021-01-27	Europe	Sweden	Vasterbotten		Europe	Sweden	Vasterbotten	genome	29782	Human	56	Male	NA	B.1.221	G	Klinisk mikrobiologi	Region Västerbotten	CBRN Defence and Security	Swedish Defence Research Agency	Andreas Sjödin	Linda Karlsson	Emelie Näslund Salomonsson	Jonas Näslund	Stina Bäckman	Malin Granberg	Ingrid Dacklin	Anna-Lena Johansson	Kerstin Myrtennäs	David Sundell	Carolin Öhrman	Mats Forsman	Annika Allard	Annika Osterman	https://www.gisaid.org/	NA	NA	2021-02-14	NA
hCoV-19/Sweden/RVFOI21-00060/2021	betacoronavirus	EPI_ISL_984958	NA	2021-01-26	Europe	Sweden	Vasterbotten		Europe	Sweden	Vasterbotten	genome	29763	Human	76	Male	NA	B.1.1.7	GRY	Klinisk mikrobiologi	Region Västerbotten	CBRN Defence and Security	Swedish Defence Research Agency	Andreas Sjödin	Linda Karlsson	Emelie Näslund Salomonsson	Jonas Näslund	Stina Bäckman	Malin Granberg	Ingrid Dacklin	Anna-Lena Johansson	Kerstin Myrtennäs	David Sundell	Carolin Öhrman	Mats Forsman	Annika Allard	Annika Osterman	https://www.gisaid.org/	NA	NA	2021-02-14	NA
hCoV-19/Sweden/RVFOI21-00055/2021	betacoronavirus	EPI_ISL_984957	NA	2021-01-26	Europe	Sweden	Vasterbotten		Europe	Sweden	Vasterbotten	genome	29763	Human	38	Male	NA	B.1.1.7	GRY	Klinisk mikrobiologi	Region Västerbotten	CBRN Defence and Security	Swedish Defence Research Agency	Andreas Sjödin	Linda Karlsson	Emelie Näslund Salomonsson	Jonas Näslund	Stina Bäckman	Malin Granberg	Ingrid Dacklin	Anna-Lena Johansson	Kerstin Myrtennäs	David Sundell	Carolin Öhrman	Mats Forsman	Annika Allard	Annika Osterman	https://www.gisaid.org/	NA	NA	2021-02-14	NA
hCoV-19/Sweden/RVFOI21-00053/2021	betacoronavirus	EPI_ISL_984956	NA	2021-01-26	Europe	Sweden	Vasterbotten		Europe	Sweden	Vasterbotten	genome	29782	Human	66	Female	NA	B.1.177	GV	Klinisk mikrobiologi	Region Västerbotten	CBRN Defence and Security	Swedish Defence Research Agency	Andreas Sjödin	Linda Karlsson	Emelie Näslund Salomonsson	Jonas Näslund	Stina Bäckman	Malin Granberg	Ingrid Dacklin	Anna-Lena Johansson	Kerstin Myrtennäs	David Sundell	Carolin Öhrman	Mats Forsman	Annika Allard	Annika Osterman	https://www.gisaid.org/	NA	NA	2021-02-14	NA
hCoV-19/Sweden/RVFOI21-00051/2021	betacoronavirus	EPI_ISL_984955	NA	2021-01-26	Europe	Sweden	Vasterbotten		Europe	Sweden	Vasterbotten	genome	29782	Human	86	Female	NA	B.1.258	G	Klinisk mikrobiologi	Region Västerbotten	CBRN Defence and Security	Swedish Defence Research Agency	Andreas Sjödin	Linda Karlsson	Emelie Näslund Salomonsson	Jonas Näslund	Stina Bäckman	Malin Granberg	Ingrid Dacklin	Anna-Lena Johansson	Kerstin Myrtennäs	David Sundell	Carolin Öhrman	Mats Forsman	Annika Allard	Annika Osterman	https://www.gisaid.org/	NA	NA	2021-02-14	NA
hCoV-19/Sweden/RVFOI21-00050/2021	betacoronavirus	EPI_ISL_984954	NA	2021-01-25	Europe	Sweden	Vasterbotten		Europe	Sweden	Vasterbotten	genome	29782	Human	63	Female	NA	B.1.258	G	Klinisk mikrobiologi	Region Västerbotten	CBRN Defence and Security	Swedish Defence Research Agency	Andreas Sjödin	Linda Karlsson	Emelie Näslund Salomonsson	Jonas Näslund	Stina Bäckman	Malin Granberg	Ingrid Dacklin	Anna-Lena Johansson	Kerstin Myrtennäs	David Sundell	Carolin Öhrman	Mats Forsman	Annika Allard	Annika Osterman	https://www.gisaid.org/	NA	NA	2021-02-14	NA
hCoV-19/Sweden/RVFOI21-00049/2021	betacoronavirus	EPI_ISL_984953	NA	2021-01-25	Europe	Sweden	Vasterbotten		Europe	Sweden	Vasterbotten	genome	29782	Human	78	Female	NA	B.1.258	G	Klinisk mikrobiologi	Region Västerbotten	CBRN Defence and Security	Swedish Defence Research Agency	Andreas Sjödin	Linda Karlsson	Emelie Näslund Salomonsson	Jonas Näslund	Stina Bäckman	Malin Granberg	Ingrid Dacklin	Anna-Lena Johansson	Kerstin Myrtennäs	David Sundell	Carolin Öhrman	Mats Forsman	Annika Allard	Annika Osterman	https://www.gisaid.org/	NA	NA	2021-02-14	NA
hCoV-19/Sweden/RVFOI21-00047/2021	betacoronavirus	EPI_ISL_984952	NA	2021-01-25	Europe	Sweden	Vasterbotten		Europe	Sweden	Vasterbotten	genome	29763	Human	46	Female	NA	B.1.1.7	GRY	Klinisk mikrobiologi	Region Västerbotten	CBRN Defence and Security	Swedish Defence Research Agency	Andreas Sjödin	Linda Karlsson	Emelie Näslund Salomonsson	Jonas Näslund	Stina Bäckman	Malin Granberg	Ingrid Dacklin	Anna-Lena Johansson	Kerstin Myrtennäs	David Sundell	Carolin Öhrman	Mats Forsman	Annika Allard	Annika Osterman	https://www.gisaid.org/	NA	NA	2021-02-14	NA
hCoV-19/Sweden/RVFOI21-00046/2021	betacoronavirus	EPI_ISL_984951	NA	2021-01-25	Europe	Sweden	Vasterbotten		Europe	Sweden	Vasterbotten	genome	29782	Human	42	Female	NA	B.1.221	G	Klinisk mikrobiologi	Region Västerbotten	CBRN Defence and Security	Swedish Defence Research Agency	Andreas Sjödin	Linda Karlsson	Emelie Näslund Salomonsson	Jonas Näslund	Stina Bäckman	Malin Granberg	Ingrid Dacklin	Anna-Lena Johansson	Kerstin Myrtennäs	David Sundell	Carolin Öhrman	Mats Forsman	Annika Allard	Annika Osterman	https://www.gisaid.org/	NA	NA	2021-02-14	NA
hCoV-19/Sweden/RVFOI21-00045/2021	betacoronavirus	EPI_ISL_984950	NA	2021-01-25	Europe	Sweden	Vasterbotten		Europe	Sweden	Vasterbotten	genome	29782	Human	8	Female	NA	B.1.258	G	Klinisk mikrobiologi	Region Västerbotten	CBRN Defence and Security	Swedish Defence Research Agency	Andreas Sjödin	Linda Karlsson	Emelie Näslund Salomonsson	Jonas Näslund	Stina Bäckman	Malin Granberg	Ingrid Dacklin	Anna-Lena Johansson	Kerstin Myrtennäs	David Sundell	Carolin Öhrman	Mats Forsman	Annika Allard	Annika Osterman	https://www.gisaid.org/	NA	NA	2021-02-14	NA
hCoV-19/Sweden/RVFOI21-00044/2021	betacoronavirus	EPI_ISL_984735	NA	2021-01-25	Europe	Sweden	Vasterbotten		Europe	Sweden	Vasterbotten	genome	29763	Human	42	Female	NA	B.1.1.7	GRY	Klinisk mikrobiologi	Region Västerbotten	CBRN Defence and Security	Swedish Defence Research Agency	Andreas Sjödin	Linda Karlsson	Emelie Näslund Salomonsson	Jonas Näslund	Stina Bäckman	Malin Granberg	Ingrid Dacklin	Anna-Lena Johansson	Kerstin Myrtennäs	David Sundell	Carolin Öhrman	Mats Forsman	Annika Allard	Annika Osterman	https://www.gisaid.org/	NA	NA	2021-02-14	NA
hCoV-19/Sweden/RVFOI21-00043/2021	betacoronavirus	EPI_ISL_984734	NA	2021-01-25	Europe	Sweden	Vasterbotten		Europe	Sweden	Vasterbotten	genome	29782	Human	44	Male	NA	B.1.258	G	Klinisk mikrobiologi	Region Västerbotten	CBRN Defence and Security	Swedish Defence Research Agency	Andreas Sjödin	Linda Karlsson	Emelie Näslund Salomonsson	Jonas Näslund	Stina Bäckman	Malin Granberg	Ingrid Dacklin	Anna-Lena Johansson	Kerstin Myrtennäs	David Sundell	Carolin Öhrman	Mats Forsman	Annika Allard	Annika Osterman	https://www.gisaid.org/	NA	NA	2021-02-14	NA
hCoV-19/Sweden/RVFOI21-00042/2021	betacoronavirus	EPI_ISL_984733	NA	2021-01-24	Europe	Sweden	Vasterbotten		Europe	Sweden	Vasterbotten	genome	29782	Human	35	Female	NA	B.1.258	G	Klinisk mikrobiologi	Region Västerbotten	CBRN Defence and Security	Swedish Defence Research Agency	Andreas Sjödin	Linda Karlsson	Emelie Näslund Salomonsson	Jonas Näslund	Stina Bäckman	Malin Granberg	Ingrid Dacklin	Anna-Lena Johansson	Kerstin Myrtennäs	David Sundell	Carolin Öhrman	Mats Forsman	Annika Allard	Annika Osterman	https://www.gisaid.org/	NA	NA	2021-02-14	NA
hCoV-19/Sweden/RVFOI21-00041/2021	betacoronavirus	EPI_ISL_984732	NA	2021-01-29	Europe	Sweden	Vasterbotten		Europe	Sweden	Vasterbotten	genome	29763	Human	36	Male	NA	B.1.1.7	GRY	Klinisk mikrobiologi	Region Västerbotten	CBRN Defence and Security	Swedish Defence Research Agency	Andreas Sjödin	Linda Karlsson	Emelie Näslund Salomonsson	Jonas Näslund	Stina Bäckman	Malin Granberg	Ingrid Dacklin	Anna-Lena Johansson	Kerstin Myrtennäs	David Sundell	Carolin Öhrman	Mats Forsman	Annika Allard	Annika Osterman	https://www.gisaid.org/	NA	NA	2021-02-14	NA
hCoV-19/Sweden/RVFOI21-00040/2021	betacoronavirus	EPI_ISL_984731	NA	2021-01-29	Europe	Sweden	Vasterbotten		Europe	Sweden	Vasterbotten	genome	29763	Human	36	Male	NA	B.1.1.7	GRY	Klinisk mikrobiologi	Region Västerbotten	CBRN Defence and Security	Swedish Defence Research Agency	Andreas Sjödin	Linda Karlsson	Emelie Näslund Salomonsson	Jonas Näslund	Stina Bäckman	Malin Granberg	Ingrid Dacklin	Anna-Lena Johansson	Kerstin Myrtennäs	David Sundell	Carolin Öhrman	Mats Forsman	Annika Allard	Annika Osterman	https://www.gisaid.org/	NA	NA	2021-02-14	NA
hCoV-19/Sweden/RVFOI21-00039/2021	betacoronavirus	EPI_ISL_984730	NA	2021-01-29	Europe	Sweden	Vasterbotten		Europe	Sweden	Vasterbotten	genome	29763	Human	32	Male	NA	B.1.1.7	GRY	Klinisk mikrobiologi	Region Västerbotten	CBRN Defence and Security	Swedish Defence Research Agency	Andreas Sjödin	Linda Karlsson	Emelie Näslund Salomonsson	Jonas Näslund	Stina Bäckman	Malin Granberg	Ingrid Dacklin	Anna-Lena Johansson	Kerstin Myrtennäs	David Sundell	Carolin Öhrman	Mats Forsman	Annika Allard	Annika Osterman	https://www.gisaid.org/	NA	NA	2021-02-14	NA
hCoV-19/Sweden/RVFOI21-00038/2021	betacoronavirus	EPI_ISL_984729	NA	2021-01-29	Europe	Sweden	Vasterbotten		Europe	Sweden	Vasterbotten	genome	29763	Human	22	Male	NA	B.1.1.7	GRY	Klinisk mikrobiologi	Region Västerbotten	CBRN Defence and Security	Swedish Defence Research Agency	Andreas Sjödin	Linda Karlsson	Emelie Näslund Salomonsson	Jonas Näslund	Stina Bäckman	Malin Granberg	Ingrid Dacklin	Anna-Lena Johansson	Kerstin Myrtennäs	David Sundell	Carolin Öhrman	Mats Forsman	Annika Allard	Annika Osterman	https://www.gisaid.org/	NA	NA	2021-02-14	NA
hCoV-19/Sweden/RVFOI21-00037/2021	betacoronavirus	EPI_ISL_984728	NA	2021-01-29	Europe	Sweden	Vasterbotten		Europe	Sweden	Vasterbotten	genome	29763	Human	30	Male	NA	B.1.1.7	GRY	Klinisk mikrobiologi	Region Västerbotten	CBRN Defence and Security	Swedish Defence Research Agency	Andreas Sjödin	Linda Karlsson	Emelie Näslund Salomonsson	Jonas Näslund	Stina Bäckman	Malin Granberg	Ingrid Dacklin	Anna-Lena Johansson	Kerstin Myrtennäs	David Sundell	Carolin Öhrman	Mats Forsman	Annika Allard	Annika Osterman	https://www.gisaid.org/	NA	NA	2021-02-14	NA
hCoV-19/Sweden/RVFOI21-00036/2021	betacoronavirus	EPI_ISL_984727	NA	2021-01-29	Europe	Sweden	Vasterbotten		Europe	Sweden	Vasterbotten	genome	29763	Human	46	Male	NA	B.1.1.7	GRY	Klinisk mikrobiologi	Region Västerbotten	CBRN Defence and Security	Swedish Defence Research Agency	Andreas Sjödin	Linda Karlsson	Emelie Näslund Salomonsson	Jonas Näslund	Stina Bäckman	Malin Granberg	Ingrid Dacklin	Anna-Lena Johansson	Kerstin Myrtennäs	David Sundell	Carolin Öhrman	Mats Forsman	Annika Allard	Annika Osterman	https://www.gisaid.org/	NA	NA	2021-02-14	NA
hCoV-19/Sweden/RVFOI21-00034/2021	betacoronavirus	EPI_ISL_984726	NA	2021-01-29	Europe	Sweden	Vasterbotten		Europe	Sweden	Vasterbotten	genome	29763	Human	31	Male	NA	B.1.1.7	GRY	Klinisk mikrobiologi	Region Västerbotten	CBRN Defence and Security	Swedish Defence Research Agency	Andreas Sjödin	Linda Karlsson	Emelie Näslund Salomonsson	Jonas Näslund	Stina Bäckman	Malin Granberg	Ingrid Dacklin	Anna-Lena Johansson	Kerstin Myrtennäs	David Sundell	Carolin Öhrman	Mats Forsman	Annika Allard	Annika Osterman	https://www.gisaid.org/	NA	NA	2021-02-14	NA
hCoV-19/Sweden/RVFOI21-00033/2021	betacoronavirus	EPI_ISL_984725	NA	2021-01-29	Europe	Sweden	Vasterbotten		Europe	Sweden	Vasterbotten	genome	29763	Human	49	Male	NA	B.1.1.7	GRY	Klinisk mikrobiologi	Region Västerbotten	CBRN Defence and Security	Swedish Defence Research Agency	Andreas Sjödin	Linda Karlsson	Emelie Näslund Salomonsson	Jonas Näslund	Stina Bäckman	Malin Granberg	Ingrid Dacklin	Anna-Lena Johansson	Kerstin Myrtennäs	David Sundell	Carolin Öhrman	Mats Forsman	Annika Allard	Annika Osterman	https://www.gisaid.org/	NA	NA	2021-02-14	NA
hCoV-19/Sweden/RVFOI21-00032/2021	betacoronavirus	EPI_ISL_984724	NA	2021-01-29	Europe	Sweden	Vasterbotten		Europe	Sweden	Vasterbotten	genome	29763	Human	44	Male	NA	B.1.1.7	GRY	Klinisk mikrobiologi	Region Västerbotten	CBRN Defence and Security	Swedish Defence Research Agency	Andreas Sjödin	Linda Karlsson	Emelie Näslund Salomonsson	Jonas Näslund	Stina Bäckman	Malin Granberg	Ingrid Dacklin	Anna-Lena Johansson	Kerstin Myrtennäs	David Sundell	Carolin Öhrman	Mats Forsman	Annika Allard	Annika Osterman	https://www.gisaid.org/	NA	NA	2021-02-14	NA
hCoV-19/Sweden/RVFOI21-00030/2021	betacoronavirus	EPI_ISL_984723	NA	2021-01-29	Europe	Sweden	Vasterbotten		Europe	Sweden	Vasterbotten	genome	29763	Human	63	Male	NA	B.1.1.7	GRY	Klinisk mikrobiologi	Region Västerbotten	CBRN Defence and Security	Swedish Defence Research Agency	Andreas Sjödin	Linda Karlsson	Emelie Näslund Salomonsson	Jonas Näslund	Stina Bäckman	Malin Granberg	Ingrid Dacklin	Anna-Lena Johansson	Kerstin Myrtennäs	David Sundell	Carolin Öhrman	Mats Forsman	Annika Allard	Annika Osterman	https://www.gisaid.org/	NA	NA	2021-02-14	NA
hCoV-19/Sweden/RVFOI21-00029/2021	betacoronavirus	EPI_ISL_984722	NA	2021-01-29	Europe	Sweden	Vasterbotten		Europe	Sweden	Vasterbotten	genome	29763	Human	50	Male	NA	B.1.1.7	GRY	Klinisk mikrobiologi	Region Västerbotten	CBRN Defence and Security	Swedish Defence Research Agency	Andreas Sjödin	Linda Karlsson	Emelie Näslund Salomonsson	Jonas Näslund	Stina Bäckman	Malin Granberg	Ingrid Dacklin	Anna-Lena Johansson	Kerstin Myrtennäs	David Sundell	Carolin Öhrman	Mats Forsman	Annika Allard	Annika Osterman	https://www.gisaid.org/	NA	NA	2021-02-14	NA
hCoV-19/Sweden/RVFOI21-00028/2021	betacoronavirus	EPI_ISL_984721	NA	2021-01-29	Europe	Sweden	Vasterbotten		Europe	Sweden	Vasterbotten	genome	29763	Human	64	Male	NA	B.1.1.7	GRY	Klinisk mikrobiologi	Region Västerbotten	CBRN Defence and Security	Swedish Defence Research Agency	Andreas Sjödin	Linda Karlsson	Emelie Näslund Salomonsson	Jonas Näslund	Stina Bäckman	Malin Granberg	Ingrid Dacklin	Anna-Lena Johansson	Kerstin Myrtennäs	David Sundell	Carolin Öhrman	Mats Forsman	Annika Allard	Annika Osterman	https://www.gisaid.org/	NA	NA	2021-02-14	NA
hCoV-19/Sweden/RVFOI21-00026/2021	betacoronavirus	EPI_ISL_984720	NA	2021-01-29	Europe	Sweden	Vasterbotten		Europe	Sweden	Vasterbotten	genome	29763	Human	48	Male	NA	B.1.1.7	GRY	Klinisk mikrobiologi	Region Västerbotten	CBRN Defence and Security	Swedish Defence Research Agency	Andreas Sjödin	Linda Karlsson	Emelie Näslund Salomonsson	Jonas Näslund	Stina Bäckman	Malin Granberg	Ingrid Dacklin	Anna-Lena Johansson	Kerstin Myrtennäs	David Sundell	Carolin Öhrman	Mats Forsman	Annika Allard	Annika Osterman	https://www.gisaid.org/	NA	NA	2021-02-14	NA
hCoV-19/Sweden/RVFOI21-00025/2021	betacoronavirus	EPI_ISL_984719	NA	2021-01-29	Europe	Sweden	Vasterbotten		Europe	Sweden	Vasterbotten	genome	29763	Human	60	Male	NA	B.1.1.7	GRY	Klinisk mikrobiologi	Region Västerbotten	CBRN Defence and Security	Swedish Defence Research Agency	Andreas Sjödin	Linda Karlsson	Emelie Näslund Salomonsson	Jonas Näslund	Stina Bäckman	Malin Granberg	Ingrid Dacklin	Anna-Lena Johansson	Kerstin Myrtennäs	David Sundell	Carolin Öhrman	Mats Forsman	Annika Allard	Annika Osterman	https://www.gisaid.org/	NA	NA	2021-02-14	NA
hCoV-19/Sweden/RVFOI21-00024/2021	betacoronavirus	EPI_ISL_984718	NA	2021-01-29	Europe	Sweden	Vasterbotten		Europe	Sweden	Vasterbotten	genome	29763	Human	48	Male	NA	B.1.1.7	GRY	Klinisk mikrobiologi	Region Västerbotten	CBRN Defence and Security	Swedish Defence Research Agency	Andreas Sjödin	Linda Karlsson	Emelie Näslund Salomonsson	Jonas Näslund	Stina Bäckman	Malin Granberg	Ingrid Dacklin	Anna-Lena Johansson	Kerstin Myrtennäs	David Sundell	Carolin Öhrman	Mats Forsman	Annika Allard	Annika Osterman	https://www.gisaid.org/	NA	NA	2021-02-14	NA
hCoV-19/Sweden/RVFOI21-00023/2021	betacoronavirus	EPI_ISL_984717	NA	2021-01-29	Europe	Sweden	Vasterbotten		Europe	Sweden	Vasterbotten	genome	29763	Human	33	Male	NA	B.1.1.7	GRY	Klinisk mikrobiologi	Region Västerbotten	CBRN Defence and Security	Swedish Defence Research Agency	Andreas Sjödin	Linda Karlsson	Emelie Näslund Salomonsson	Jonas Näslund	Stina Bäckman	Malin Granberg	Ingrid Dacklin	Anna-Lena Johansson	Kerstin Myrtennäs	David Sundell	Carolin Öhrman	Mats Forsman	Annika Allard	Annika Osterman	https://www.gisaid.org/	NA	NA	2021-02-14	NA
hCoV-19/Sweden/21-50411/2021	betacoronavirus	EPI_ISL_934412	NA	2021-01-13	Europe	Sweden	Ostergotland		Europe	Sweden	Ostergotland	genome	29782	Human	30	Female	NA	B.1.1.7	GRY	Synlab Medilab	Mikrobiologi	The Public Health Agency of Sweden	Anna-Malin Linde	Maria Lind Karlberg	Carlo Berg	Oskar Karlsson Lindsjo	Sofia Stamouli	Reza Advani	Mattias Haukland	Petra Holmstrom	Noura Walai	Petra Edquist	Mia Brytting	Anna Risberg	Karin Tegmark-Wisell	https://www.gisaid.org/	NA	NA	2021-02-04	NA
hCoV-19/Sweden/21-50408/2021	betacoronavirus	EPI_ISL_934411	NA	2021-01-14	Europe	Sweden	Ostergotland		Europe	Sweden	Ostergotland	genome	29794	Human	26	Male	NA	B.1.258	G	Synlab Medilab	Mikrobiologi	The Public Health Agency of Sweden	Anna-Malin Linde	Maria Lind Karlberg	Carlo Berg	Oskar Karlsson Lindsjo	Sofia Stamouli	Reza Advani	Mattias Haukland	Petra Holmstrom	Noura Walai	Petra Edquist	Mia Brytting	Anna Risberg	Karin Tegmark-Wisell	https://www.gisaid.org/	NA	NA	2021-02-04	NA
hCoV-19/Sweden/21-50397/2021	betacoronavirus	EPI_ISL_934410	NA	2021-01-13	Europe	Sweden	Ostergotland		Europe	Sweden	Ostergotland	genome	29782	Human	43	Male	NA	B.1.1.7	GRY	Synlab Medilab	Mikrobiologi	The Public Health Agency of Sweden	Anna-Malin Linde	Maria Lind Karlberg	Carlo Berg	Oskar Karlsson Lindsjo	Sofia Stamouli	Reza Advani	Mattias Haukland	Petra Holmstrom	Noura Walai	Petra Edquist	Mia Brytting	Anna Risberg	Karin Tegmark-Wisell	https://www.gisaid.org/	NA	NA	2021-02-04	NA
hCoV-19/Sweden/21-50459/2021	betacoronavirus	EPI_ISL_934409	NA	2021-01-12	Europe	Sweden	Jonkoping		Europe	Sweden	Jonkoping	genome	29782	Human	44	Male	NA	B.1.1.7	GRY	Klinisk Mikrobiologi	The Public Health Agency of Sweden	Anna-Malin Linde	Maria Lind Karlberg	Carlo Berg	Oskar Karlsson Lindsjo	Sofia Stamouli	Reza Advani	Mattias Haukland	Petra Holmstrom	Noura Walai	Petra Edquist	Mia Brytting	Anna Risberg	Karin Tegmark-Wisell	https://www.gisaid.org/	NA	NA	2021-02-04	NA
hCoV-19/Sweden/21-50452/2021	betacoronavirus	EPI_ISL_934408	NA	2021-01-12	Europe	Sweden	Vastra Gotaland		Europe	Sweden	Vastra Gotaland	genome	29794	Human	24	Female	NA	B.1.258	G	Klinisk Mikrobiologi	The Public Health Agency of Sweden	Anna-Malin Linde	Maria Lind Karlberg	Carlo Berg	Oskar Karlsson Lindsjo	Sofia Stamouli	Reza Advani	Mattias Haukland	Petra Holmstrom	Noura Walai	Petra Edquist	Mia Brytting	Anna Risberg	Karin Tegmark-Wisell	https://www.gisaid.org/	NA	NA	2021-02-04	NA
hCoV-19/Sweden/21-50428/2020	betacoronavirus	EPI_ISL_934407	NA	2020-12-29	Europe	Sweden	Stockholm		Europe	Sweden	Stockholm	genome	29800	Human	81	Female	NA	B.1.160	GH	Klinisk Mikrobiologi	The Public Health Agency of Sweden	Anna-Malin Linde	Maria Lind Karlberg	Carlo Berg	Oskar Karlsson Lindsjo	Sofia Stamouli	Reza Advani	Mattias Haukland	Petra Holmstrom	Noura Walai	Petra Edquist	Mia Brytting	Anna Risberg	Karin Tegmark-Wisell	https://www.gisaid.org/	NA	NA	2021-02-04	NA
hCoV-19/Sweden/21-20038/2021	betacoronavirus	EPI_ISL_934406	NA	2021-01-15	Europe	Sweden	Stockholm		Europe	Sweden	Stockholm	genome	29782	Human	22	Female	NA	B.1.1.7	GRY	The Public Health Agency of Sweden	The Public Health Agency of Sweden	Anna-Malin Linde	Maria Lind Karlberg	Carlo Berg	Oskar Karlsson Lindsjo	Sofia Stamouli	Reza Advani	Mattias Haukland	Petra Holmstrom	Noura Walai	Petra Edquist	Mia Brytting	Anna Risberg	Karin Tegmark-Wisell	https://www.gisaid.org/	NA	NA	2021-02-04	NA
hCoV-19/Sweden/21-50414/2021	betacoronavirus	EPI_ISL_934404	NA	2021-01-13	Europe	Sweden	Ostergotland		Europe	Sweden	Ostergotland	genome	29794	Human	60	Male	NA	B.1.258.22	G	Synlab Medilab	Mikrobiologi	The Public Health Agency of Sweden	Anna-Malin Linde	Maria Lind Karlberg	Carlo Berg	Oskar Karlsson Lindsjo	Sofia Stamouli	Reza Advani	Mattias Haukland	Petra Holmstrom	Noura Walai	Petra Edquist	Mia Brytting	Anna Risberg	Karin Tegmark-Wisell	https://www.gisaid.org/	NA	NA	2021-02-04	NA
hCoV-19/Sweden/21-50413/2021	betacoronavirus	EPI_ISL_934403	NA	2021-01-13	Europe	Sweden	Ostergotland		Europe	Sweden	Ostergotland	genome	29794	Human	22	Male	NA	B.1.258	G	Synlab Medilab	Mikrobiologi	The Public Health Agency of Sweden	Anna-Malin Linde	Maria Lind Karlberg	Carlo Berg	Oskar Karlsson Lindsjo	Sofia Stamouli	Reza Advani	Mattias Haukland	Petra Holmstrom	Noura Walai	Petra Edquist	Mia Brytting	Anna Risberg	Karin Tegmark-Wisell	https://www.gisaid.org/	NA	NA	2021-02-04	NA
hCoV-19/Sweden/21-50412/2021	betacoronavirus	EPI_ISL_934402	NA	2021-01-13	Europe	Sweden	Ostergotland		Europe	Sweden	Ostergotland	genome	29800	Human	65	Female	NA	B.1.177.46	GV	Synlab Medilab	Mikrobiologi	The Public Health Agency of Sweden	Anna-Malin Linde	Maria Lind Karlberg	Carlo Berg	Oskar Karlsson Lindsjo	Sofia Stamouli	Reza Advani	Mattias Haukland	Petra Holmstrom	Noura Walai	Petra Edquist	Mia Brytting	Anna Risberg	Karin Tegmark-Wisell	https://www.gisaid.org/	NA	NA	2021-02-04	NA
hCoV-19/Sweden/21-50410/2021	betacoronavirus	EPI_ISL_934401	NA	2021-01-13	Europe	Sweden	Ostergotland		Europe	Sweden	Ostergotland	genome	29794	Human	24	Female	NA	B.1.258	G	Synlab Medilab	Mikrobiologi	The Public Health Agency of Sweden	Anna-Malin Linde	Maria Lind Karlberg	Carlo Berg	Oskar Karlsson Lindsjo	Sofia Stamouli	Reza Advani	Mattias Haukland	Petra Holmstrom	Noura Walai	Petra Edquist	Mia Brytting	Anna Risberg	Karin Tegmark-Wisell	https://www.gisaid.org/	NA	NA	2021-02-04	NA
hCoV-19/Sweden/21-50405/2021	betacoronavirus	EPI_ISL_934400	NA	2021-01-15	Europe	Sweden	Ostergotland		Europe	Sweden	Ostergotland	genome	29794	Human	38	Female	NA	B.1.258	G	Synlab Medilab	Mikrobiologi	The Public Health Agency of Sweden	Anna-Malin Linde	Maria Lind Karlberg	Carlo Berg	Oskar Karlsson Lindsjo	Sofia Stamouli	Reza Advani	Mattias Haukland	Petra Holmstrom	Noura Walai	Petra Edquist	Mia Brytting	Anna Risberg	Karin Tegmark-Wisell	https://www.gisaid.org/	NA	NA	2021-02-04	NA
hCoV-19/Sweden/21-50404/2021	betacoronavirus	EPI_ISL_934399	NA	2021-01-14	Europe	Sweden	Ostergotland		Europe	Sweden	Ostergotland	genome	29781	Human	59	Female	NA	B.1.1.7	GRY	Synlab Medilab	Mikrobiologi	The Public Health Agency of Sweden	Anna-Malin Linde	Maria Lind Karlberg	Carlo Berg	Oskar Karlsson Lindsjo	Sofia Stamouli	Reza Advani	Mattias Haukland	Petra Holmstrom	Noura Walai	Petra Edquist	Mia Brytting	Anna Risberg	Karin Tegmark-Wisell	https://www.gisaid.org/	NA	NA	2021-02-04	NA
hCoV-19/Sweden/21-50403/2021	betacoronavirus	EPI_ISL_934398	NA	2021-01-15	Europe	Sweden	Ostergotland		Europe	Sweden	Ostergotland	genome	29800	Human	50	Female	NA	B.1.177	GV	Synlab Medilab	Mikrobiologi	The Public Health Agency of Sweden	Anna-Malin Linde	Maria Lind Karlberg	Carlo Berg	Oskar Karlsson Lindsjo	Sofia Stamouli	Reza Advani	Mattias Haukland	Petra Holmstrom	Noura Walai	Petra Edquist	Mia Brytting	Anna Risberg	Karin Tegmark-Wisell	https://www.gisaid.org/	NA	NA	2021-02-04	NA
hCoV-19/Sweden/21-50399/2021	betacoronavirus	EPI_ISL_934397	NA	2021-01-16	Europe	Sweden	Ostergotland		Europe	Sweden	Ostergotland	genome	29781	Human	48	Female	NA	B.1.1.7	GRY	Synlab Medilab	Mikrobiologi	The Public Health Agency of Sweden	Anna-Malin Linde	Maria Lind Karlberg	Carlo Berg	Oskar Karlsson Lindsjo	Sofia Stamouli	Reza Advani	Mattias Haukland	Petra Holmstrom	Noura Walai	Petra Edquist	Mia Brytting	Anna Risberg	Karin Tegmark-Wisell	https://www.gisaid.org/	NA	NA	2021-02-04	NA
hCoV-19/Sweden/21-50455/2021	betacoronavirus	EPI_ISL_934396	NA	2021-01-19	Europe	Sweden	Halland		Europe	Sweden	Halland	genome	29800	Human	67	Male	NA	B.1.177.46	GV	Klinisk Mikrobiologi	The Public Health Agency of Sweden	Anna-Malin Linde	Maria Lind Karlberg	Carlo Berg	Oskar Karlsson Lindsjo	Sofia Stamouli	Reza Advani	Mattias Haukland	Petra Holmstrom	Noura Walai	Petra Edquist	Mia Brytting	Anna Risberg	Karin Tegmark-Wisell	https://www.gisaid.org/	NA	NA	2021-02-04	NA
hCoV-19/Sweden/21-50454/2021	betacoronavirus	EPI_ISL_934395	NA	2021-01-20	Europe	Sweden	Halland		Europe	Sweden	Halland	genome	29800	Human	50	Male	NA	B.1.177.46	GV	Klinisk Mikrobiologi	The Public Health Agency of Sweden	Anna-Malin Linde	Maria Lind Karlberg	Carlo Berg	Oskar Karlsson Lindsjo	Sofia Stamouli	Reza Advani	Mattias Haukland	Petra Holmstrom	Noura Walai	Petra Edquist	Mia Brytting	Anna Risberg	Karin Tegmark-Wisell	https://www.gisaid.org/	NA	NA	2021-02-04	NA
hCoV-19/Sweden/21-50453/2021	betacoronavirus	EPI_ISL_934394	NA	2021-01-19	Europe	Sweden	Halland		Europe	Sweden	Halland	genome	29794	Human	84	Female	NA	B.1.258.17	G	Klinisk Mikrobiologi	The Public Health Agency of Sweden	Anna-Malin Linde	Maria Lind Karlberg	Carlo Berg	Oskar Karlsson Lindsjo	Sofia Stamouli	Reza Advani	Mattias Haukland	Petra Holmstrom	Noura Walai	Petra Edquist	Mia Brytting	Anna Risberg	Karin Tegmark-Wisell	https://www.gisaid.org/	NA	NA	2021-02-04	NA
hCoV-19/Sweden/21-50442/2021	betacoronavirus	EPI_ISL_934393	NA	2021-01-19	Europe	Sweden	Dalarna		Europe	Sweden	Dalarna	genome	29782	Human	75	Male	NA	B.1.1.7	GRY	Klinisk Mikrobiologi	The Public Health Agency of Sweden	Anna-Malin Linde	Maria Lind Karlberg	Carlo Berg	Oskar Karlsson Lindsjo	Sofia Stamouli	Reza Advani	Mattias Haukland	Petra Holmstrom	Noura Walai	Petra Edquist	Mia Brytting	Anna Risberg	Karin Tegmark-Wisell	https://www.gisaid.org/	NA	NA	2021-02-04	NA
hCoV-19/Sweden/21-50439/2021	betacoronavirus	EPI_ISL_934392	NA	2021-01-18	Europe	Sweden	Dalarna		Europe	Sweden	Dalarna	genome	29800	Human	51	Female	NA	B.1.177.82	GV	Klinisk Mikrobiologi	The Public Health Agency of Sweden	Anna-Malin Linde	Maria Lind Karlberg	Carlo Berg	Oskar Karlsson Lindsjo	Sofia Stamouli	Reza Advani	Mattias Haukland	Petra Holmstrom	Noura Walai	Petra Edquist	Mia Brytting	Anna Risberg	Karin Tegmark-Wisell	https://www.gisaid.org/	NA	NA	2021-02-04	NA
hCoV-19/Sweden/21-50431/2021	betacoronavirus	EPI_ISL_934391	NA	2021-01-19	Europe	Sweden	Dalarna		Europe	Sweden	Dalarna	genome	29800	Human	43	Female	NA	B.1.177.46	GV	Klinisk Mikrobiologi	The Public Health Agency of Sweden	Anna-Malin Linde	Maria Lind Karlberg	Carlo Berg	Oskar Karlsson Lindsjo	Sofia Stamouli	Reza Advani	Mattias Haukland	Petra Holmstrom	Noura Walai	Petra Edquist	Mia Brytting	Anna Risberg	Karin Tegmark-Wisell	https://www.gisaid.org/	NA	NA	2021-02-04	NA
hCoV-19/Sweden/21-50430/2020	betacoronavirus	EPI_ISL_934390	NA	2020-12-31	Europe	Sweden	Stockholm		Europe	Sweden	Stockholm	genome	29800	Human	81	Male	NA	B.1.177.82	GV	Klinisk Mikrobiologi	The Public Health Agency of Sweden	Anna-Malin Linde	Maria Lind Karlberg	Carlo Berg	Oskar Karlsson Lindsjo	Sofia Stamouli	Reza Advani	Mattias Haukland	Petra Holmstrom	Noura Walai	Petra Edquist	Mia Brytting	Anna Risberg	Karin Tegmark-Wisell	https://www.gisaid.org/	NA	NA	2021-02-04	NA
hCoV-19/Sweden/21-50424/2020	betacoronavirus	EPI_ISL_934389	NA	2020-12-16	Europe	Sweden	Stockholm		Europe	Sweden	Stockholm	genome	29800	Human	82	Male	NA	B.1.177.82	GV	Klinisk Mikrobiologi	The Public Health Agency of Sweden	Anna-Malin Linde	Maria Lind Karlberg	Carlo Berg	Oskar Karlsson Lindsjo	Sofia Stamouli	Reza Advani	Mattias Haukland	Petra Holmstrom	Noura Walai	Petra Edquist	Mia Brytting	Anna Risberg	Karin Tegmark-Wisell	https://www.gisaid.org/	NA	NA	2021-02-04	NA
hCoV-19/Sweden/21-50422/2020	betacoronavirus	EPI_ISL_934388	NA	2020-12-27	Europe	Sweden	Stockholm		Europe	Sweden	Stockholm	genome	29800	Human	92	Female	NA	B.1.160	GH	Klinisk Mikrobiologi	The Public Health Agency of Sweden	Anna-Malin Linde	Maria Lind Karlberg	Carlo Berg	Oskar Karlsson Lindsjo	Sofia Stamouli	Reza Advani	Mattias Haukland	Petra Holmstrom	Noura Walai	Petra Edquist	Mia Brytting	Anna Risberg	Karin Tegmark-Wisell	https://www.gisaid.org/	NA	NA	2021-02-04	NA
hCoV-19/Sweden/21-20041/2021	betacoronavirus	EPI_ISL_934387	NA	2021-01-18	Europe	Sweden	Skane		Europe	Sweden	Skane	genome	29794	Human	46	Female	NA	B.1.36.1	GH	Klinisk mikrobiologi	The Public Health Agency of Sweden	Anna-Malin Linde	Maria Lind Karlberg	Carlo Berg	Oskar Karlsson Lindsjo	Sofia Stamouli	Reza Advani	Mattias Haukland	Petra Holmstrom	Noura Walai	Petra Edquist	Mia Brytting	Anna Risberg	Karin Tegmark-Wisell	https://www.gisaid.org/	NA	NA	2021-02-04	NA
hCoV-19/Sweden/21-00999/2020	betacoronavirus	EPI_ISL_934386	NA	2020-12-18	Europe	Sweden	Skane		Europe	Sweden	Skane	genome	29800	Human	78	Male	NA	B.1.1.70	GR	Klinisk mikrobiologi	The Public Health Agency of Sweden	Anna-Malin Linde	Maria Lind Karlberg	Carlo Berg	Oskar Karlsson Lindsjo	Sofia Stamouli	Reza Advani	Mattias Haukland	Petra Holmstrom	Noura Walai	Petra Edquist	Mia Brytting	Anna Risberg	Karin Tegmark-Wisell	https://www.gisaid.org/	NA	NA	2021-02-04	NA
hCoV-19/Sweden/21-00998/2020	betacoronavirus	EPI_ISL_934385	NA	2020-12-18	Europe	Sweden	Skane		Europe	Sweden	Skane	genome	29800	Human	80	Male	NA	B.1.1.70	GR	Klinisk mikrobiologi	The Public Health Agency of Sweden	Anna-Malin Linde	Maria Lind Karlberg	Carlo Berg	Oskar Karlsson Lindsjo	Sofia Stamouli	Reza Advani	Mattias Haukland	Petra Holmstrom	Noura Walai	Petra Edquist	Mia Brytting	Anna Risberg	Karin Tegmark-Wisell	https://www.gisaid.org/	NA	NA	2021-02-04	NA
hCoV-19/Sweden/21-00991/2021	betacoronavirus	EPI_ISL_934384	NA	2021-01-02	Europe	Sweden	Skane		Europe	Sweden	Skane	genome	29800	Human	31	Female	NA	B.1.177.21	GV	Klinisk mikrobiologi	The Public Health Agency of Sweden	Anna-Malin Linde	Maria Lind Karlberg	Carlo Berg	Oskar Karlsson Lindsjo	Sofia Stamouli	Reza Advani	Mattias Haukland	Petra Holmstrom	Noura Walai	Petra Edquist	Mia Brytting	Anna Risberg	Karin Tegmark-Wisell	https://www.gisaid.org/	NA	NA	2021-02-04	NA
hCoV-19/Sweden/21-50391/2021	betacoronavirus	EPI_ISL_934383	NA	2021-01-18	Europe	Sweden	Vastra Gotaland		Europe	Sweden	Vastra Gotaland	genome	29800	Human	76	Female	NA	B.1.177	GV	Klinisk mikrobiologi	The Public Health Agency of Sweden	Anna-Malin Linde	Maria Lind Karlberg	Carlo Berg	Oskar Karlsson Lindsjo	Sofia Stamouli	Reza Advani	Mattias Haukland	Petra Holmstrom	Noura Walai	Petra Edquist	Mia Brytting	Anna Risberg	Karin Tegmark-Wisell	https://www.gisaid.org/	NA	NA	2021-02-04	NA
hCoV-19/Sweden/21-50390/2021	betacoronavirus	EPI_ISL_934382	NA	2021-01-18	Europe	Sweden	Vastra Gotaland		Europe	Sweden	Vastra Gotaland	genome	29781	Human	94	Female	NA	B.1.1.7	GRY	Klinisk mikrobiologi	The Public Health Agency of Sweden	Anna-Malin Linde	Maria Lind Karlberg	Carlo Berg	Oskar Karlsson Lindsjo	Sofia Stamouli	Reza Advani	Mattias Haukland	Petra Holmstrom	Noura Walai	Petra Edquist	Mia Brytting	Anna Risberg	Karin Tegmark-Wisell	https://www.gisaid.org/	NA	NA	2021-02-04	NA
hCoV-19/Sweden/21-50389/2021	betacoronavirus	EPI_ISL_934381	NA	2021-01-17	Europe	Sweden	Halland		Europe	Sweden	Halland	genome	29781	Human	59	Female	NA	B.1.1.7	GRY	Klinisk mikrobiologi	The Public Health Agency of Sweden	Anna-Malin Linde	Maria Lind Karlberg	Carlo Berg	Oskar Karlsson Lindsjo	Sofia Stamouli	Reza Advani	Mattias Haukland	Petra Holmstrom	Noura Walai	Petra Edquist	Mia Brytting	Anna Risberg	Karin Tegmark-Wisell	https://www.gisaid.org/	NA	NA	2021-02-04	NA
hCoV-19/Sweden/21-50375/2021	betacoronavirus	EPI_ISL_934380	NA	2021-01-13	Europe	Sweden	Varmland		Europe	Sweden	Varmland	genome	29794	Human	68	Female	NA	B.1.258	G	Klinisk mikrobiologi	The Public Health Agency of Sweden	Anna-Malin Linde	Maria Lind Karlberg	Carlo Berg	Oskar Karlsson Lindsjo	Sofia Stamouli	Reza Advani	Mattias Haukland	Petra Holmstrom	Noura Walai	Petra Edquist	Mia Brytting	Anna Risberg	Karin Tegmark-Wisell	https://www.gisaid.org/	NA	NA	2021-02-04	NA
hCoV-19/Sweden/21-50374/2021	betacoronavirus	EPI_ISL_934379	NA	2021-01-13	Europe	Sweden	Orebro		Europe	Sweden	Orebro	genome	29781	Human	41	Female	NA	B.1.1.7	GRY	Klinisk mikrobiologi	The Public Health Agency of Sweden	Anna-Malin Linde	Maria Lind Karlberg	Carlo Berg	Oskar Karlsson Lindsjo	Sofia Stamouli	Reza Advani	Mattias Haukland	Petra Holmstrom	Noura Walai	Petra Edquist	Mia Brytting	Anna Risberg	Karin Tegmark-Wisell	https://www.gisaid.org/	NA	NA	2021-02-04	NA
hCoV-19/Sweden/21-50367/2021	betacoronavirus	EPI_ISL_934378	NA	2021-01-11	Europe	Sweden	Vastra Gotaland		Europe	Sweden	Vastra Gotaland	genome	29781	Human	63	Male	NA	B.1.1.7	GRY	Klinisk mikrobiologi	The Public Health Agency of Sweden	Anna-Malin Linde	Maria Lind Karlberg	Carlo Berg	Oskar Karlsson Lindsjo	Sofia Stamouli	Reza Advani	Mattias Haukland	Petra Holmstrom	Noura Walai	Petra Edquist	Mia Brytting	Anna Risberg	Karin Tegmark-Wisell	https://www.gisaid.org/	NA	NA	2021-02-04	NA
hCoV-19/Sweden/21-00280/2021	betacoronavirus	EPI_ISL_934377	NA	2021-01-03	Europe	Sweden	Skane		Europe	Sweden	Skane	genome	29800	Human	27	Female	NA	B.1.177	GV	Dynamic Code AB	The Public Health Agency of Sweden	Anna-Malin Linde	Maria Lind Karlberg	Carlo Berg	Oskar Karlsson Lindsjo	Sofia Stamouli	Reza Advani	Mattias Haukland	Petra Holmstrom	Noura Walai	Petra Edquist	Mia Brytting	Anna Risberg	Karin Tegmark-Wisell	https://www.gisaid.org/	NA	NA	2021-02-04	NA
hCoV-19/Sweden/21-50360/2021	betacoronavirus	EPI_ISL_934376	NA	2021-01-13	Europe	Sweden	Stockholm		Europe	Sweden	Stockholm	genome	29794	Human	32	Male	NA	B.1.258.17	G	Klinisk mikrobiologi	The Public Health Agency of Sweden	Anna-Malin Linde	Maria Lind Karlberg	Carlo Berg	Oskar Karlsson Lindsjo	Sofia Stamouli	Reza Advani	Mattias Haukland	Petra Holmstrom	Noura Walai	Petra Edquist	Mia Brytting	Anna Risberg	Karin Tegmark-Wisell	https://www.gisaid.org/	NA	NA	2021-02-04	NA
hCoV-19/Sweden/21-50359/2021	betacoronavirus	EPI_ISL_934375	NA	2021-01-13	Europe	Sweden	Stockholm		Europe	Sweden	Stockholm	genome	29782	Human	0	Female	NA	B.1.1.7	GRY	Klinisk mikrobiologi	The Public Health Agency of Sweden	Anna-Malin Linde	Maria Lind Karlberg	Carlo Berg	Oskar Karlsson Lindsjo	Sofia Stamouli	Reza Advani	Mattias Haukland	Petra Holmstrom	Noura Walai	Petra Edquist	Mia Brytting	Anna Risberg	Karin Tegmark-Wisell	https://www.gisaid.org/	NA	NA	2021-02-04	NA
hCoV-19/Sweden/21-50357/2021	betacoronavirus	EPI_ISL_934374	NA	2021-01-10	Europe	Sweden	Stockholm		Europe	Sweden	Stockholm	genome	29794	Human	35	Male	NA	B.1.258	G	Synlab Medilab	Mikrobiologi	The Public Health Agency of Sweden	Anna-Malin Linde	Maria Lind Karlberg	Carlo Berg	Oskar Karlsson Lindsjo	Sofia Stamouli	Reza Advani	Mattias Haukland	Petra Holmstrom	Noura Walai	Petra Edquist	Mia Brytting	Anna Risberg	Karin Tegmark-Wisell	https://www.gisaid.org/	NA	NA	2021-02-04	NA
hCoV-19/Sweden/21-50353/2021	betacoronavirus	EPI_ISL_934373	NA	2021-01-09	Europe	Sweden	Stockholm		Europe	Sweden	Stockholm	genome	29781	Human	23	Female	NA	B.1.1.7	GRY	Synlab Medilab	Mikrobiologi	The Public Health Agency of Sweden	Anna-Malin Linde	Maria Lind Karlberg	Carlo Berg	Oskar Karlsson Lindsjo	Sofia Stamouli	Reza Advani	Mattias Haukland	Petra Holmstrom	Noura Walai	Petra Edquist	Mia Brytting	Anna Risberg	Karin Tegmark-Wisell	https://www.gisaid.org/	NA	NA	2021-02-04	NA
hCoV-19/Sweden/21-50352/2021	betacoronavirus	EPI_ISL_934372	NA	2021-01-09	Europe	Sweden	Stockholm		Europe	Sweden	Stockholm	genome	29794	Human	23	Male	NA	B.1.258	G	Synlab Medilab	Mikrobiologi	The Public Health Agency of Sweden	Anna-Malin Linde	Maria Lind Karlberg	Carlo Berg	Oskar Karlsson Lindsjo	Sofia Stamouli	Reza Advani	Mattias Haukland	Petra Holmstrom	Noura Walai	Petra Edquist	Mia Brytting	Anna Risberg	Karin Tegmark-Wisell	https://www.gisaid.org/	NA	NA	2021-02-04	NA
hCoV-19/Sweden/21-50348/2021	betacoronavirus	EPI_ISL_934371	NA	2021-01-08	Europe	Sweden	Stockholm		Europe	Sweden	Stockholm	genome	29794	Human	23	Male	NA	B.1.258	G	Synlab Medilab	Mikrobiologi	The Public Health Agency of Sweden	Anna-Malin Linde	Maria Lind Karlberg	Carlo Berg	Oskar Karlsson Lindsjo	Sofia Stamouli	Reza Advani	Mattias Haukland	Petra Holmstrom	Noura Walai	Petra Edquist	Mia Brytting	Anna Risberg	Karin Tegmark-Wisell	https://www.gisaid.org/	NA	NA	2021-02-04	NA
hCoV-19/Sweden/21-50347/2021	betacoronavirus	EPI_ISL_934370	NA	2021-01-08	Europe	Sweden	Stockholm		Europe	Sweden	Stockholm	genome	29781	Human	22	Male	NA	B.1.1.7	GRY	Synlab Medilab	Mikrobiologi	The Public Health Agency of Sweden	Anna-Malin Linde	Maria Lind Karlberg	Carlo Berg	Oskar Karlsson Lindsjo	Sofia Stamouli	Reza Advani	Mattias Haukland	Petra Holmstrom	Noura Walai	Petra Edquist	Mia Brytting	Anna Risberg	Karin Tegmark-Wisell	https://www.gisaid.org/	NA	NA	2021-02-04	NA
hCoV-19/Sweden/21-50345/2021	betacoronavirus	EPI_ISL_934369	NA	2021-01-07	Europe	Sweden	Stockholm		Europe	Sweden	Stockholm	genome	29781	Human	45	Female	NA	B.1.1.7	GRY	Synlab Medilab	Mikrobiologi	The Public Health Agency of Sweden	Anna-Malin Linde	Maria Lind Karlberg	Carlo Berg	Oskar Karlsson Lindsjo	Sofia Stamouli	Reza Advani	Mattias Haukland	Petra Holmstrom	Noura Walai	Petra Edquist	Mia Brytting	Anna Risberg	Karin Tegmark-Wisell	https://www.gisaid.org/	NA	NA	2021-02-04	NA
hCoV-19/Sweden/21-50341/2021	betacoronavirus	EPI_ISL_934368	NA	2021-01-06	Europe	Sweden	Stockholm		Europe	Sweden	Stockholm	genome	29794	Human	46	Female	NA	B.1.258	G	Synlab Medilab	Mikrobiologi	The Public Health Agency of Sweden	Anna-Malin Linde	Maria Lind Karlberg	Carlo Berg	Oskar Karlsson Lindsjo	Sofia Stamouli	Reza Advani	Mattias Haukland	Petra Holmstrom	Noura Walai	Petra Edquist	Mia Brytting	Anna Risberg	Karin Tegmark-Wisell	https://www.gisaid.org/	NA	NA	2021-02-04	NA
hCoV-19/Sweden/21-50338/2021	betacoronavirus	EPI_ISL_934367	NA	2021-01-06	Europe	Sweden	Stockholm		Europe	Sweden	Stockholm	genome	29781	Human	23	Male	NA	B.1.1.7	GRY	Synlab Medilab	Mikrobiologi	The Public Health Agency of Sweden	Anna-Malin Linde	Maria Lind Karlberg	Carlo Berg	Oskar Karlsson Lindsjo	Sofia Stamouli	Reza Advani	Mattias Haukland	Petra Holmstrom	Noura Walai	Petra Edquist	Mia Brytting	Anna Risberg	Karin Tegmark-Wisell	https://www.gisaid.org/	NA	NA	2021-02-04	NA
hCoV-19/Sweden/21-50336/2021	betacoronavirus	EPI_ISL_934366	NA	2021-01-05	Europe	Sweden	Stockholm		Europe	Sweden	Stockholm	genome	29781	Human	27	Male	NA	B.1.1.7	GRY	Synlab Medilab	Mikrobiologi	The Public Health Agency of Sweden	Anna-Malin Linde	Maria Lind Karlberg	Carlo Berg	Oskar Karlsson Lindsjo	Sofia Stamouli	Reza Advani	Mattias Haukland	Petra Holmstrom	Noura Walai	Petra Edquist	Mia Brytting	Anna Risberg	Karin Tegmark-Wisell	https://www.gisaid.org/	NA	NA	2021-02-04	NA
hCoV-19/Sweden/21-50334/2021	betacoronavirus	EPI_ISL_934365	NA	2021-01-04	Europe	Sweden	Stockholm		Europe	Sweden	Stockholm	genome	29800	Human	23	Male	NA	B.1.177.86	GV	Synlab Medilab	Mikrobiologi	The Public Health Agency of Sweden	Anna-Malin Linde	Maria Lind Karlberg	Carlo Berg	Oskar Karlsson Lindsjo	Sofia Stamouli	Reza Advani	Mattias Haukland	Petra Holmstrom	Noura Walai	Petra Edquist	Mia Brytting	Anna Risberg	Karin Tegmark-Wisell	https://www.gisaid.org/	NA	NA	2021-02-04	NA
hCoV-19/Sweden/21-50333/2021	betacoronavirus	EPI_ISL_934364	NA	2021-01-04	Europe	Sweden	Stockholm		Europe	Sweden	Stockholm	genome	29794	Human	42	Female	NA	B.1.258.22	G	Synlab Medilab	Mikrobiologi	The Public Health Agency of Sweden	Anna-Malin Linde	Maria Lind Karlberg	Carlo Berg	Oskar Karlsson Lindsjo	Sofia Stamouli	Reza Advani	Mattias Haukland	Petra Holmstrom	Noura Walai	Petra Edquist	Mia Brytting	Anna Risberg	Karin Tegmark-Wisell	https://www.gisaid.org/	NA	NA	2021-02-04	NA
hCoV-19/Sweden/21-50331/2020	betacoronavirus	EPI_ISL_934363	NA	2020-12-30	Europe	Sweden	Vastra Gotaland		Europe	Sweden	Vastra Gotaland	genome	29794	Human	27	Female	NA	B.1.258	G	Klinisk mikrobiologi	The Public Health Agency of Sweden	Anna-Malin Linde	Maria Lind Karlberg	Carlo Berg	Oskar Karlsson Lindsjo	Sofia Stamouli	Reza Advani	Mattias Haukland	Petra Holmstrom	Noura Walai	Petra Edquist	Mia Brytting	Anna Risberg	Karin Tegmark-Wisell	https://www.gisaid.org/	NA	NA	2021-02-04	NA
hCoV-19/Sweden/21-50330/2020	betacoronavirus	EPI_ISL_934362	NA	2020-12-30	Europe	Sweden	Vastra Gotaland		Europe	Sweden	Vastra Gotaland	genome	29800	Human	64	Female	NA	B.1.177.46	GV	Klinisk mikrobiologi	The Public Health Agency of Sweden	Anna-Malin Linde	Maria Lind Karlberg	Carlo Berg	Oskar Karlsson Lindsjo	Sofia Stamouli	Reza Advani	Mattias Haukland	Petra Holmstrom	Noura Walai	Petra Edquist	Mia Brytting	Anna Risberg	Karin Tegmark-Wisell	https://www.gisaid.org/	NA	NA	2021-02-04	NA
hCoV-19/Sweden/21-50329/2020	betacoronavirus	EPI_ISL_934361	NA	2020-12-30	Europe	Sweden	Vastra Gotaland		Europe	Sweden	Vastra Gotaland	genome	29800	Human	43	Female	NA	B.1.177.46	GV	Klinisk mikrobiologi	The Public Health Agency of Sweden	Anna-Malin Linde	Maria Lind Karlberg	Carlo Berg	Oskar Karlsson Lindsjo	Sofia Stamouli	Reza Advani	Mattias Haukland	Petra Holmstrom	Noura Walai	Petra Edquist	Mia Brytting	Anna Risberg	Karin Tegmark-Wisell	https://www.gisaid.org/	NA	NA	2021-02-04	NA
hCoV-19/Sweden/21-50327/2021	betacoronavirus	EPI_ISL_934360	NA	2021-01-07	Europe	Sweden	Vastra Gotaland		Europe	Sweden	Vastra Gotaland	genome	29775	Human	44	Female	NA	B.1.1.7	GRY	Klinisk mikrobiologi	The Public Health Agency of Sweden	Anna-Malin Linde	Maria Lind Karlberg	Carlo Berg	Oskar Karlsson Lindsjo	Sofia Stamouli	Reza Advani	Mattias Haukland	Petra Holmstrom	Noura Walai	Petra Edquist	Mia Brytting	Anna Risberg	Karin Tegmark-Wisell	https://www.gisaid.org/	NA	NA	2021-02-04	NA
hCoV-19/Sweden/21-50326/2020	betacoronavirus	EPI_ISL_934359	NA	2020-12-30	Europe	Sweden	Vastra Gotaland		Europe	Sweden	Vastra Gotaland	genome	29781	Human	56	Female	NA	B.1.1.7	GRY	Klinisk mikrobiologi	The Public Health Agency of Sweden	Anna-Malin Linde	Maria Lind Karlberg	Carlo Berg	Oskar Karlsson Lindsjo	Sofia Stamouli	Reza Advani	Mattias Haukland	Petra Holmstrom	Noura Walai	Petra Edquist	Mia Brytting	Anna Risberg	Karin Tegmark-Wisell	https://www.gisaid.org/	NA	NA	2021-02-04	NA
hCoV-19/Sweden/21-50325/2020	betacoronavirus	EPI_ISL_934358	NA	2020-12-31	Europe	Sweden	Vastra Gotaland		Europe	Sweden	Vastra Gotaland	genome	29800	Human	45	Female	NA	B.1.177.46	GV	Klinisk mikrobiologi	The Public Health Agency of Sweden	Anna-Malin Linde	Maria Lind Karlberg	Carlo Berg	Oskar Karlsson Lindsjo	Sofia Stamouli	Reza Advani	Mattias Haukland	Petra Holmstrom	Noura Walai	Petra Edquist	Mia Brytting	Anna Risberg	Karin Tegmark-Wisell	https://www.gisaid.org/	NA	NA	2021-02-04	NA
hCoV-19/Sweden/21-50324/2021	betacoronavirus	EPI_ISL_934357	NA	2021-01-05	Europe	Sweden	Vastra Gotaland		Europe	Sweden	Vastra Gotaland	genome	29800	Human	82	Male	NA	B.1.177.46	GV	Klinisk mikrobiologi	The Public Health Agency of Sweden	Anna-Malin Linde	Maria Lind Karlberg	Carlo Berg	Oskar Karlsson Lindsjo	Sofia Stamouli	Reza Advani	Mattias Haukland	Petra Holmstrom	Noura Walai	Petra Edquist	Mia Brytting	Anna Risberg	Karin Tegmark-Wisell	https://www.gisaid.org/	NA	NA	2021-02-04	NA
hCoV-19/Sweden/21-50323/2021	betacoronavirus	EPI_ISL_934356	NA	2021-01-06	Europe	Sweden	Vastra Gotaland		Europe	Sweden	Vastra Gotaland	genome	29777	Human	69	Male	NA	B.1.177.82	GV	Klinisk mikrobiologi	The Public Health Agency of Sweden	Anna-Malin Linde	Maria Lind Karlberg	Carlo Berg	Oskar Karlsson Lindsjo	Sofia Stamouli	Reza Advani	Mattias Haukland	Petra Holmstrom	Noura Walai	Petra Edquist	Mia Brytting	Anna Risberg	Karin Tegmark-Wisell	https://www.gisaid.org/	NA	NA	2021-02-04	NA
hCoV-19/Sweden/21-50322/2021	betacoronavirus	EPI_ISL_934355	NA	2021-01-07	Europe	Sweden	Kalmar		Europe	Sweden	Kalmar	genome	29794	Human	unknown	unknown	NA	B.1.1	GR	Klinisk mikrobiologi	The Public Health Agency of Sweden	Anna-Malin Linde	Maria Lind Karlberg	Carlo Berg	Oskar Karlsson Lindsjo	Sofia Stamouli	Reza Advani	Mattias Haukland	Petra Holmstrom	Noura Walai	Petra Edquist	Mia Brytting	Anna Risberg	Karin Tegmark-Wisell	https://www.gisaid.org/	NA	NA	2021-02-04	NA
hCoV-19/Sweden/21-50303/2020	betacoronavirus	EPI_ISL_934354	NA	2020-12-14	Europe	Sweden	Kalmar		Europe	Sweden	Kalmar	genome	29799	Human	68	Female	NA	B.1.221	G	Klinisk mikrobiologi	The Public Health Agency of Sweden	Anna-Malin Linde	Maria Lind Karlberg	Carlo Berg	Oskar Karlsson Lindsjo	Sofia Stamouli	Reza Advani	Mattias Haukland	Petra Holmstrom	Noura Walai	Petra Edquist	Mia Brytting	Anna Risberg	Karin Tegmark-Wisell	https://www.gisaid.org/	NA	NA	2021-02-04	NA
hCoV-19/Sweden/21-50297/2021	betacoronavirus	EPI_ISL_934353	NA	2021-01-08	Europe	Sweden	Vastra Gotaland		Europe	Sweden	Vastra Gotaland	genome	29800	Human	37	Female	NA	B.1.177.41	GV	Klinisk mikrobiologi	The Public Health Agency of Sweden	Anna-Malin Linde	Maria Lind Karlberg	Carlo Berg	Oskar Karlsson Lindsjo	Sofia Stamouli	Reza Advani	Mattias Haukland	Petra Holmstrom	Noura Walai	Petra Edquist	Mia Brytting	Anna Risberg	Karin Tegmark-Wisell	https://www.gisaid.org/	NA	NA	2021-02-04	NA
hCoV-19/Sweden/21-50294/2021	betacoronavirus	EPI_ISL_934352	NA	2021-01-08	Europe	Sweden	Vastra Gotaland		Europe	Sweden	Vastra Gotaland	genome	29794	Human	55	Female	NA	B.1.258	G	Klinisk mikrobiologi	The Public Health Agency of Sweden	Anna-Malin Linde	Maria Lind Karlberg	Carlo Berg	Oskar Karlsson Lindsjo	Sofia Stamouli	Reza Advani	Mattias Haukland	Petra Holmstrom	Noura Walai	Petra Edquist	Mia Brytting	Anna Risberg	Karin Tegmark-Wisell	https://www.gisaid.org/	NA	NA	2021-02-04	NA
hCoV-19/Sweden/21-50281/2021	betacoronavirus	EPI_ISL_934351	NA	2021-01-08	Europe	Sweden	Vastra Gotaland		Europe	Sweden	Vastra Gotaland	genome	29800	Human	54	Male	NA	B.1.177.21	GV	Klinisk mikrobiologi	The Public Health Agency of Sweden	Anna-Malin Linde	Maria Lind Karlberg	Carlo Berg	Oskar Karlsson Lindsjo	Sofia Stamouli	Reza Advani	Mattias Haukland	Petra Holmstrom	Noura Walai	Petra Edquist	Mia Brytting	Anna Risberg	Karin Tegmark-Wisell	https://www.gisaid.org/	NA	NA	2021-02-04	NA
hCoV-19/Sweden/21-50249/2021	betacoronavirus	EPI_ISL_934350	NA	2021-01-09	Europe	Sweden	Vastra Gotaland		Europe	Sweden	Vastra Gotaland	genome	29800	Human	58	Male	NA	B.1.1.519	GR	Klinisk mikrobiologi	The Public Health Agency of Sweden	Anna-Malin Linde	Maria Lind Karlberg	Carlo Berg	Oskar Karlsson Lindsjo	Sofia Stamouli	Reza Advani	Mattias Haukland	Petra Holmstrom	Noura Walai	Petra Edquist	Mia Brytting	Anna Risberg	Karin Tegmark-Wisell	https://www.gisaid.org/	NA	NA	2021-02-04	NA
hCoV-19/Sweden/21-50248/2020	betacoronavirus	EPI_ISL_934349	NA	2020-12-28	Europe	Sweden	Vasterbotten		Europe	Sweden	Vasterbotten	genome	29800	Human	68	Male	NA	B.1.258	G	Klinisk mikrobiologi	The Public Health Agency of Sweden	Anna-Malin Linde	Maria Lind Karlberg	Carlo Berg	Oskar Karlsson Lindsjo	Sofia Stamouli	Reza Advani	Mattias Haukland	Petra Holmstrom	Noura Walai	Petra Edquist	Mia Brytting	Anna Risberg	Karin Tegmark-Wisell	https://www.gisaid.org/	NA	NA	2021-02-04	NA
hCoV-19/Sweden/21-50247/2020	betacoronavirus	EPI_ISL_934348	NA	2020-12-30	Europe	Sweden	Vasterbotten		Europe	Sweden	Vasterbotten	genome	29800	Human	11	Male	NA	B.1.258	G	Klinisk mikrobiologi	The Public Health Agency of Sweden	Anna-Malin Linde	Maria Lind Karlberg	Carlo Berg	Oskar Karlsson Lindsjo	Sofia Stamouli	Reza Advani	Mattias Haukland	Petra Holmstrom	Noura Walai	Petra Edquist	Mia Brytting	Anna Risberg	Karin Tegmark-Wisell	https://www.gisaid.org/	NA	NA	2021-02-04	NA
hCoV-19/Sweden/21-50244/2021	betacoronavirus	EPI_ISL_934347	NA	2021-01-03	Europe	Sweden	Vasterbotten		Europe	Sweden	Vasterbotten	genome	29800	Human	20	Male	NA	B.1.258	G	Klinisk mikrobiologi	The Public Health Agency of Sweden	Anna-Malin Linde	Maria Lind Karlberg	Carlo Berg	Oskar Karlsson Lindsjo	Sofia Stamouli	Reza Advani	Mattias Haukland	Petra Holmstrom	Noura Walai	Petra Edquist	Mia Brytting	Anna Risberg	Karin Tegmark-Wisell	https://www.gisaid.org/	NA	NA	2021-02-04	NA
hCoV-19/Sweden/21-50243/2021	betacoronavirus	EPI_ISL_934346	NA	2021-01-02	Europe	Sweden	Vasterbotten		Europe	Sweden	Vasterbotten	genome	29800	Human	unknown	unknown	NA	B.1.258	G	Klinisk mikrobiologi	The Public Health Agency of Sweden	Anna-Malin Linde	Maria Lind Karlberg	Carlo Berg	Oskar Karlsson Lindsjo	Sofia Stamouli	Reza Advani	Mattias Haukland	Petra Holmstrom	Noura Walai	Petra Edquist	Mia Brytting	Anna Risberg	Karin Tegmark-Wisell	https://www.gisaid.org/	NA	NA	2021-02-04	NA
hCoV-19/Sweden/21-50242/2021	betacoronavirus	EPI_ISL_934345	NA	2021-01-02	Europe	Sweden	Vasterbotten		Europe	Sweden	Vasterbotten	genome	29800	Human	31	Female	NA	B.1.258	G	Klinisk mikrobiologi	The Public Health Agency of Sweden	Anna-Malin Linde	Maria Lind Karlberg	Carlo Berg	Oskar Karlsson Lindsjo	Sofia Stamouli	Reza Advani	Mattias Haukland	Petra Holmstrom	Noura Walai	Petra Edquist	Mia Brytting	Anna Risberg	Karin Tegmark-Wisell	https://www.gisaid.org/	NA	NA	2021-02-04	NA
hCoV-19/Sweden/21-50219/2021	betacoronavirus	EPI_ISL_934344	NA	2021-01-07	Europe	Sweden	Gavleborg		Europe	Sweden	Gavleborg	genome	29781	Human	59	Male	NA	B.1.1.7	GRY	Klinisk mikrobiologi	The Public Health Agency of Sweden	Anna-Malin Linde	Maria Lind Karlberg	Carlo Berg	Oskar Karlsson Lindsjo	Sofia Stamouli	Reza Advani	Mattias Haukland	Petra Holmstrom	Noura Walai	Petra Edquist	Mia Brytting	Anna Risberg	Karin Tegmark-Wisell	https://www.gisaid.org/	NA	NA	2021-02-04	NA
hCoV-19/Sweden/21-50186/2021	betacoronavirus	EPI_ISL_934343	NA	2021-01-07	Europe	Sweden	Vastra Gotaland		Europe	Sweden	Vastra Gotaland	genome	29791	Human	26	Female	NA	B.1.258	G	Klinisk mikrobiologi	The Public Health Agency of Sweden	Anna-Malin Linde	Maria Lind Karlberg	Carlo Berg	Oskar Karlsson Lindsjo	Sofia Stamouli	Reza Advani	Mattias Haukland	Petra Holmstrom	Noura Walai	Petra Edquist	Mia Brytting	Anna Risberg	Karin Tegmark-Wisell	https://www.gisaid.org/	NA	NA	2021-02-04	NA
hCoV-19/Sweden/21-50177/2020	betacoronavirus	EPI_ISL_934342	NA	2020-08-11	Europe	Sweden	Vastra Gotaland		Europe	Sweden	Vastra Gotaland	genome	29800	Human	42	Male	NA	B.1.1.39	GR	Klinisk mikrobiologi	The Public Health Agency of Sweden	Anna-Malin Linde	Maria Lind Karlberg	Carlo Berg	Oskar Karlsson Lindsjo	Sofia Stamouli	Reza Advani	Mattias Haukland	Petra Holmstrom	Noura Walai	Petra Edquist	Mia Brytting	Anna Risberg	Karin Tegmark-Wisell	https://www.gisaid.org/	NA	NA	2021-02-04	NA
hCoV-19/Sweden/21-50172/2020	betacoronavirus	EPI_ISL_934341	NA	2020-05-05	Europe	Sweden	Vastra Gotaland		Europe	Sweden	Vastra Gotaland	genome	29800	Human	87	Male	NA	B.1	GH	Klinisk mikrobiologi	The Public Health Agency of Sweden	Anna-Malin Linde	Maria Lind Karlberg	Carlo Berg	Oskar Karlsson Lindsjo	Sofia Stamouli	Reza Advani	Mattias Haukland	Petra Holmstrom	Noura Walai	Petra Edquist	Mia Brytting	Anna Risberg	Karin Tegmark-Wisell	https://www.gisaid.org/	NA	NA	2021-02-04	NA
hCoV-19/Sweden/21-00374/2021	betacoronavirus	EPI_ISL_934340	NA	2021-01-08	Europe	Sweden	Blekinge		Europe	Sweden	Blekinge	genome	29800	Human	13	Male	NA	B.1.177.21	GV	Klinisk mikrobiologi	The Public Health Agency of Sweden	Anna-Malin Linde	Maria Lind Karlberg	Carlo Berg	Oskar Karlsson Lindsjo	Sofia Stamouli	Reza Advani	Mattias Haukland	Petra Holmstrom	Noura Walai	Petra Edquist	Mia Brytting	Anna Risberg	Karin Tegmark-Wisell	https://www.gisaid.org/	NA	NA	2021-02-04	NA
hCoV-19/Sweden/21-00369/2020	betacoronavirus	EPI_ISL_934339	NA	2020-12-12	Europe	Sweden	Kronoberg		Europe	Sweden	Kronoberg	genome	29800	Human	51	Female	NA	B.1.160	GH	Klinisk mikrobiologi	The Public Health Agency of Sweden	Anna-Malin Linde	Maria Lind Karlberg	Carlo Berg	Oskar Karlsson Lindsjo	Sofia Stamouli	Reza Advani	Mattias Haukland	Petra Holmstrom	Noura Walai	Petra Edquist	Mia Brytting	Anna Risberg	Karin Tegmark-Wisell	https://www.gisaid.org/	NA	NA	2021-02-04	NA
hCoV-19/Sweden/21-00364/2020	betacoronavirus	EPI_ISL_934338	NA	2020-12-03	Europe	Sweden	Blekinge		Europe	Sweden	Blekinge	genome	29777	Human	28	Female	NA	D.5	GR	Klinisk mikrobiologi	The Public Health Agency of Sweden	Anna-Malin Linde	Maria Lind Karlberg	Carlo Berg	Oskar Karlsson Lindsjo	Sofia Stamouli	Reza Advani	Mattias Haukland	Petra Holmstrom	Noura Walai	Petra Edquist	Mia Brytting	Anna Risberg	Karin Tegmark-Wisell	https://www.gisaid.org/	NA	NA	2021-02-04	NA
hCoV-19/Sweden/21-00361/2020	betacoronavirus	EPI_ISL_934337	NA	2020-11-26	Europe	Sweden	Kronoberg		Europe	Sweden	Kronoberg	genome	29800	Human	82	Male	NA	B.1.221	G	Klinisk mikrobiologi	The Public Health Agency of Sweden	Anna-Malin Linde	Maria Lind Karlberg	Carlo Berg	Oskar Karlsson Lindsjo	Sofia Stamouli	Reza Advani	Mattias Haukland	Petra Holmstrom	Noura Walai	Petra Edquist	Mia Brytting	Anna Risberg	Karin Tegmark-Wisell	https://www.gisaid.org/	NA	NA	2021-02-04	NA
hCoV-19/Sweden/21-00352/2020	betacoronavirus	EPI_ISL_934336	NA	2020-10-30	Europe	Sweden	Kronoberg		Europe	Sweden	Kronoberg	genome	29800	Human	86	Female	NA	B.1.1	GR	Klinisk mikrobiologi	The Public Health Agency of Sweden	Anna-Malin Linde	Maria Lind Karlberg	Carlo Berg	Oskar Karlsson Lindsjo	Sofia Stamouli	Reza Advani	Mattias Haukland	Petra Holmstrom	Noura Walai	Petra Edquist	Mia Brytting	Anna Risberg	Karin Tegmark-Wisell	https://www.gisaid.org/	NA	NA	2021-02-04	NA
hCoV-19/Sweden/21-00351/2020	betacoronavirus	EPI_ISL_934335	NA	2020-10-30	Europe	Sweden	Kronoberg		Europe	Sweden	Kronoberg	genome	29800	Human	92	Female	NA	B.1.177	GV	Klinisk mikrobiologi	The Public Health Agency of Sweden	Anna-Malin Linde	Maria Lind Karlberg	Carlo Berg	Oskar Karlsson Lindsjo	Sofia Stamouli	Reza Advani	Mattias Haukland	Petra Holmstrom	Noura Walai	Petra Edquist	Mia Brytting	Anna Risberg	Karin Tegmark-Wisell	https://www.gisaid.org/	NA	NA	2021-02-04	NA
hCoV-19/Sweden/21-00340/2020	betacoronavirus	EPI_ISL_934334	NA	2020-08-28	Europe	Sweden	Blekinge		Europe	Sweden	Blekinge	genome	29799	Human	60	Male	NA	B.1.1	GR	Klinisk mikrobiologi	The Public Health Agency of Sweden	Anna-Malin Linde	Maria Lind Karlberg	Carlo Berg	Oskar Karlsson Lindsjo	Sofia Stamouli	Reza Advani	Mattias Haukland	Petra Holmstrom	Noura Walai	Petra Edquist	Mia Brytting	Anna Risberg	Karin Tegmark-Wisell	https://www.gisaid.org/	NA	NA	2021-02-04	NA
hCoV-19/Sweden/21-00338/2020	betacoronavirus	EPI_ISL_934333	NA	2020-08-25	Europe	Sweden	Kronoberg		Europe	Sweden	Kronoberg	genome	29800	Human	92	Female	NA	B.1	GR	Klinisk mikrobiologi	The Public Health Agency of Sweden	Anna-Malin Linde	Maria Lind Karlberg	Carlo Berg	Oskar Karlsson Lindsjo	Sofia Stamouli	Reza Advani	Mattias Haukland	Petra Holmstrom	Noura Walai	Petra Edquist	Mia Brytting	Anna Risberg	Karin Tegmark-Wisell	https://www.gisaid.org/	NA	NA	2021-02-04	NA
hCoV-19/Sweden/21-00336/2020	betacoronavirus	EPI_ISL_934332	NA	2020-08-24	Europe	Sweden	Kronoberg		Europe	Sweden	Kronoberg	genome	29800	Human	41	Female	NA	B.1.258	G	Klinisk mikrobiologi	The Public Health Agency of Sweden	Anna-Malin Linde	Maria Lind Karlberg	Carlo Berg	Oskar Karlsson Lindsjo	Sofia Stamouli	Reza Advani	Mattias Haukland	Petra Holmstrom	Noura Walai	Petra Edquist	Mia Brytting	Anna Risberg	Karin Tegmark-Wisell	https://www.gisaid.org/	NA	NA	2021-02-04	NA
hCoV-19/Sweden/21-00335/2020	betacoronavirus	EPI_ISL_934331	NA	2020-08-24	Europe	Sweden	Kronoberg		Europe	Sweden	Kronoberg	genome	29800	Human	43	Female	NA	B.1	GR	Klinisk mikrobiologi	The Public Health Agency of Sweden	Anna-Malin Linde	Maria Lind Karlberg	Carlo Berg	Oskar Karlsson Lindsjo	Sofia Stamouli	Reza Advani	Mattias Haukland	Petra Holmstrom	Noura Walai	Petra Edquist	Mia Brytting	Anna Risberg	Karin Tegmark-Wisell	https://www.gisaid.org/	NA	NA	2021-02-04	NA
hCoV-19/Sweden/21-00334/2020	betacoronavirus	EPI_ISL_934330	NA	2020-08-24	Europe	Sweden	Kronoberg		Europe	Sweden	Kronoberg	genome	29791	Human	57	Female	NA	B.1.372	GH	Klinisk mikrobiologi	The Public Health Agency of Sweden	Anna-Malin Linde	Maria Lind Karlberg	Carlo Berg	Oskar Karlsson Lindsjo	Sofia Stamouli	Reza Advani	Mattias Haukland	Petra Holmstrom	Noura Walai	Petra Edquist	Mia Brytting	Anna Risberg	Karin Tegmark-Wisell	https://www.gisaid.org/	NA	NA	2021-02-04	NA
hCoV-19/Sweden/21-00326/2020	betacoronavirus	EPI_ISL_934329	NA	2020-12-15	Europe	Sweden	Blekinge		Europe	Sweden	Blekinge	genome	29800	Human	55	Male	NA	B.1.160	GH	Klinisk mikrobiologi	The Public Health Agency of Sweden	Anna-Malin Linde	Maria Lind Karlberg	Carlo Berg	Oskar Karlsson Lindsjo	Sofia Stamouli	Reza Advani	Mattias Haukland	Petra Holmstrom	Noura Walai	Petra Edquist	Mia Brytting	Anna Risberg	Karin Tegmark-Wisell	https://www.gisaid.org/	NA	NA	2021-02-04	NA
hCoV-19/Sweden/21-00325/2020	betacoronavirus	EPI_ISL_934328	NA	2020-12-15	Europe	Sweden	Blekinge		Europe	Sweden	Blekinge	genome	29800	Human	53	Female	NA	B.1.160	GH	Klinisk mikrobiologi	The Public Health Agency of Sweden	Anna-Malin Linde	Maria Lind Karlberg	Carlo Berg	Oskar Karlsson Lindsjo	Sofia Stamouli	Reza Advani	Mattias Haukland	Petra Holmstrom	Noura Walai	Petra Edquist	Mia Brytting	Anna Risberg	Karin Tegmark-Wisell	https://www.gisaid.org/	NA	NA	2021-02-04	NA
hCoV-19/Sweden/21-00319/2020	betacoronavirus	EPI_ISL_934327	NA	2020-12-14	Europe	Sweden	Kronoberg		Europe	Sweden	Kronoberg	genome	29800	Human	91	Female	NA	B.1.177	GV	Klinisk mikrobiologi	The Public Health Agency of Sweden	Anna-Malin Linde	Maria Lind Karlberg	Carlo Berg	Oskar Karlsson Lindsjo	Sofia Stamouli	Reza Advani	Mattias Haukland	Petra Holmstrom	Noura Walai	Petra Edquist	Mia Brytting	Anna Risberg	Karin Tegmark-Wisell	https://www.gisaid.org/	NA	NA	2021-02-04	NA
hCoV-19/Sweden/21-00315/2020	betacoronavirus	EPI_ISL_934326	NA	2020-12-13	Europe	Sweden	Kronoberg		Europe	Sweden	Kronoberg	genome	29800	Human	96	Female	NA	B.1	G	Klinisk mikrobiologi	The Public Health Agency of Sweden	Anna-Malin Linde	Maria Lind Karlberg	Carlo Berg	Oskar Karlsson Lindsjo	Sofia Stamouli	Reza Advani	Mattias Haukland	Petra Holmstrom	Noura Walai	Petra Edquist	Mia Brytting	Anna Risberg	Karin Tegmark-Wisell	https://www.gisaid.org/	NA	NA	2021-02-04	NA
hCoV-19/Sweden/21-00314/2020	betacoronavirus	EPI_ISL_934325	NA	2020-12-13	Europe	Sweden	Kronoberg		Europe	Sweden	Kronoberg	genome	29800	Human	91	Male	NA	B.1.221	G	Klinisk mikrobiologi	The Public Health Agency of Sweden	Anna-Malin Linde	Maria Lind Karlberg	Carlo Berg	Oskar Karlsson Lindsjo	Sofia Stamouli	Reza Advani	Mattias Haukland	Petra Holmstrom	Noura Walai	Petra Edquist	Mia Brytting	Anna Risberg	Karin Tegmark-Wisell	https://www.gisaid.org/	NA	NA	2021-02-04	NA
hCoV-19/Sweden/21-00150/2021	betacoronavirus	EPI_ISL_934324	NA	2021-01-08	Europe	Sweden	Skane		Europe	Sweden	Skane	genome	29800	Human	77	Male	NA	B.1.177.86	GV	Klinisk mikrobiologi	The Public Health Agency of Sweden	Anna-Malin Linde	Maria Lind Karlberg	Carlo Berg	Oskar Karlsson Lindsjo	Sofia Stamouli	Reza Advani	Mattias Haukland	Petra Holmstrom	Noura Walai	Petra Edquist	Mia Brytting	Anna Risberg	Karin Tegmark-Wisell	https://www.gisaid.org/	NA	NA	2021-02-04	NA
hCoV-19/Sweden/21-50077/2020	betacoronavirus	EPI_ISL_934323	NA	2020-04-30	Europe	Sweden	Stockholm		Europe	Sweden	Stockholm	genome	29800	Human	81	Male	NA	B.1	GH	Klinisk mikrobiologi	The Public Health Agency of Sweden	Anna-Malin Linde	Maria Lind Karlberg	Carlo Berg	Oskar Karlsson Lindsjo	Sofia Stamouli	Reza Advani	Mattias Haukland	Petra Holmstrom	Noura Walai	Petra Edquist	Mia Brytting	Anna Risberg	Karin Tegmark-Wisell	https://www.gisaid.org/	NA	NA	2021-02-04	NA
hCoV-19/Sweden/21-50061/2020	betacoronavirus	EPI_ISL_934322	NA	2020-03-16	Europe	Sweden	Stockholm		Europe	Sweden	Stockholm	genome	29800	Human	86	Female	NA	B.1	GH	Klinisk mikrobiologi	Viruslab	The Public Health Agency of Sweden	Anna-Malin Linde	Maria Lind Karlberg	Carlo Berg	Oskar Karlsson Lindsjo	Sofia Stamouli	Reza Advani	Mattias Haukland	Petra Holmstrom	Noura Walai	Petra Edquist	Mia Brytting	Anna Risberg	Karin Tegmark-Wisell	https://www.gisaid.org/	NA	NA	2021-02-04	NA
hCoV-19/Sweden/20-53799/2020	betacoronavirus	EPI_ISL_934321	NA	2020-12-14	Europe	Sweden	Gavleborg		Europe	Sweden	Gavleborg	genome	29800	Human	92	Male	NA	B.1.160	GH	Laboratoriemedicin	Klinisk mikrobiologi	The Public Health Agency of Sweden	Anna-Malin Linde	Maria Lind Karlberg	Carlo Berg	Oskar Karlsson Lindsjo	Sofia Stamouli	Reza Advani	Mattias Haukland	Petra Holmstrom	Noura Walai	Petra Edquist	Mia Brytting	Anna Risberg	Karin Tegmark-Wisell	https://www.gisaid.org/	NA	NA	2021-02-04	NA
hCoV-19/Sweden/20-53798/2020	betacoronavirus	EPI_ISL_934320	NA	2020-12-14	Europe	Sweden	Gavleborg		Europe	Sweden	Gavleborg	genome	29800	Human	95	Female	NA	B.1.160	GH	Laboratoriemedicin	Klinisk mikrobiologi	The Public Health Agency of Sweden	Anna-Malin Linde	Maria Lind Karlberg	Carlo Berg	Oskar Karlsson Lindsjo	Sofia Stamouli	Reza Advani	Mattias Haukland	Petra Holmstrom	Noura Walai	Petra Edquist	Mia Brytting	Anna Risberg	Karin Tegmark-Wisell	https://www.gisaid.org/	NA	NA	2021-02-04	NA
hCoV-19/Sweden/20-53796/2020	betacoronavirus	EPI_ISL_934319	NA	2020-12-14	Europe	Sweden	Gavleborg		Europe	Sweden	Gavleborg	genome	29800	Human	78	Female	NA	B.1.160	GH	Laboratoriemedicin	Klinisk mikrobiologi	The Public Health Agency of Sweden	Anna-Malin Linde	Maria Lind Karlberg	Carlo Berg	Oskar Karlsson Lindsjo	Sofia Stamouli	Reza Advani	Mattias Haukland	Petra Holmstrom	Noura Walai	Petra Edquist	Mia Brytting	Anna Risberg	Karin Tegmark-Wisell	https://www.gisaid.org/	NA	NA	2021-02-04	NA
hCoV-19/Sweden/20-53795/2020	betacoronavirus	EPI_ISL_934318	NA	2020-12-14	Europe	Sweden	Gavleborg		Europe	Sweden	Gavleborg	genome	29800	Human	81	Female	NA	B.1.160	GH	Laboratoriemedicin	Klinisk mikrobiologi	The Public Health Agency of Sweden	Anna-Malin Linde	Maria Lind Karlberg	Carlo Berg	Oskar Karlsson Lindsjo	Sofia Stamouli	Reza Advani	Mattias Haukland	Petra Holmstrom	Noura Walai	Petra Edquist	Mia Brytting	Anna Risberg	Karin Tegmark-Wisell	https://www.gisaid.org/	NA	NA	2021-02-04	NA
hCoV-19/Sweden/20-53792/2020	betacoronavirus	EPI_ISL_934317	NA	2020-12-14	Europe	Sweden	Gavleborg		Europe	Sweden	Gavleborg	genome	29800	Human	42	Female	NA	B.1.160	GH	Laboratoriemedicin	Klinisk mikrobiologi	The Public Health Agency of Sweden	Anna-Malin Linde	Maria Lind Karlberg	Carlo Berg	Oskar Karlsson Lindsjo	Sofia Stamouli	Reza Advani	Mattias Haukland	Petra Holmstrom	Noura Walai	Petra Edquist	Mia Brytting	Anna Risberg	Karin Tegmark-Wisell	https://www.gisaid.org/	NA	NA	2021-02-04	NA
hCoV-19/Sweden/20-53790/2020	betacoronavirus	EPI_ISL_934316	NA	2020-12-14	Europe	Sweden	Gavleborg		Europe	Sweden	Gavleborg	genome	29800	Human	74	Female	NA	B.1.160	GH	Laboratoriemedicin	Klinisk mikrobiologi	The Public Health Agency of Sweden	Anna-Malin Linde	Maria Lind Karlberg	Carlo Berg	Oskar Karlsson Lindsjo	Sofia Stamouli	Reza Advani	Mattias Haukland	Petra Holmstrom	Noura Walai	Petra Edquist	Mia Brytting	Anna Risberg	Karin Tegmark-Wisell	https://www.gisaid.org/	NA	NA	2021-02-04	NA
hCoV-19/Sweden/21-50271/2021	betacoronavirus	EPI_ISL_934315	NA	2021-01-13	Europe	Sweden	Vastra Gotaland		Europe	Sweden	Vastra Gotaland	genome	29800	Human	78	Male	NA	B.1.177	GV	Narhalsan Fjallbacka VC	The Public Health Agency of Sweden	Anna-Malin Linde	Maria Lind Karlberg	Carlo Berg	Oskar Karlsson Lindsjo	Sofia Stamouli	Reza Advani	Mattias Haukland	Petra Holmstrom	Noura Walai	Petra Edquist	Mia Brytting	Anna Risberg	Karin Tegmark-Wisell	https://www.gisaid.org/	NA	NA	2021-02-04	NA
hCoV-19/Sweden/21-00993/2021	betacoronavirus	EPI_ISL_913494	NA	2021-01-08	Europe	Sweden	Skane		Europe	Sweden	Skane	genome	29903	Human	18	Male	NA	B.1.160	GH	The Public Health Agency of Sweden	The Public Health Agency of Sweden	Anna-Malin Linde	Maria Lind Karlberg	Carlo Berg	Oskar Karlsson Lindsjo	Sofia Stamouli	Reza Advani	Mattias Haukland	Petra Holmstrom	Noura Walai	Petra Edquist	Mia Brytting	Anna Risberg	Karin Tegmark-Wisell	https://www.gisaid.org/	NA	NA	2021-02-02	NA
hCoV-19/Sweden/21-50108/2021	betacoronavirus	EPI_ISL_913493	NA	2021-01-05	Europe	Sweden	Vasternorrland		Europe	Sweden	Vasternorrland	genome	29903	Human	41	Female	NA	B.1.160	GH	Klinisk mikrobiologi	The Public Health Agency of Sweden	Anna-Malin Linde	Maria Lind Karlberg	Carlo Berg	Oskar Karlsson Lindsjo	Sofia Stamouli	Reza Advani	Mattias Haukland	Petra Holmstrom	Noura Walai	Petra Edquist	Mia Brytting	Anna Risberg	Karin Tegmark-Wisell	https://www.gisaid.org/	NA	NA	2021-02-02	NA
hCoV-19/Sweden/21-00157/2021	betacoronavirus	EPI_ISL_913492	NA	2021-01-01	Europe	Sweden	Skane		Europe	Sweden	Skane	genome	29903	Human	92	Female	NA	B.1.177.35	GV	Klinisk mikrobiologi	The Public Health Agency of Sweden	Anna-Malin Linde	Maria Lind Karlberg	Carlo Berg	Oskar Karlsson Lindsjo	Sofia Stamouli	Reza Advani	Mattias Haukland	Petra Holmstrom	Noura Walai	Petra Edquist	Mia Brytting	Anna Risberg	Karin Tegmark-Wisell	https://www.gisaid.org/	NA	NA	2021-02-02	NA
hCoV-19/Sweden/21-00148/2021	betacoronavirus	EPI_ISL_913491	NA	2021-01-01	Europe	Sweden	Skane		Europe	Sweden	Skane	genome	29903	Human	89	Male	NA	B.1.177.35	GV	Klinisk mikrobiologi	The Public Health Agency of Sweden	Anna-Malin Linde	Maria Lind Karlberg	Carlo Berg	Oskar Karlsson Lindsjo	Sofia Stamouli	Reza Advani	Mattias Haukland	Petra Holmstrom	Noura Walai	Petra Edquist	Mia Brytting	Anna Risberg	Karin Tegmark-Wisell	https://www.gisaid.org/	NA	NA	2021-02-02	NA
hCoV-19/Sweden/21-00145/2021	betacoronavirus	EPI_ISL_913490	NA	2021-01-01	Europe	Sweden	Skane		Europe	Sweden	Skane	genome	29903	Human	47	Female	NA	L.3	GR	Klinisk mikrobiologi	The Public Health Agency of Sweden	Anna-Malin Linde	Maria Lind Karlberg	Carlo Berg	Oskar Karlsson Lindsjo	Sofia Stamouli	Reza Advani	Mattias Haukland	Petra Holmstrom	Noura Walai	Petra Edquist	Mia Brytting	Anna Risberg	Karin Tegmark-Wisell	https://www.gisaid.org/	NA	NA	2021-02-02	NA
hCoV-19/Sweden/21-00162/2020	betacoronavirus	EPI_ISL_913489	NA	2020-12-29	Europe	Sweden	Skane		Europe	Sweden	Skane	genome	29903	Human	51	Female	NA	L.3	GR	Klinisk mikrobiologi	The Public Health Agency of Sweden	Anna-Malin Linde	Maria Lind Karlberg	Carlo Berg	Oskar Karlsson Lindsjo	Sofia Stamouli	Reza Advani	Mattias Haukland	Petra Holmstrom	Noura Walai	Petra Edquist	Mia Brytting	Anna Risberg	Karin Tegmark-Wisell	https://www.gisaid.org/	NA	NA	2021-02-02	NA
hCoV-19/Sweden/21-00161/2020	betacoronavirus	EPI_ISL_913488	NA	2020-12-29	Europe	Sweden	Skane		Europe	Sweden	Skane	genome	29903	Human	71	Female	NA	L.3	GR	Klinisk mikrobiologi	The Public Health Agency of Sweden	Anna-Malin Linde	Maria Lind Karlberg	Carlo Berg	Oskar Karlsson Lindsjo	Sofia Stamouli	Reza Advani	Mattias Haukland	Petra Holmstrom	Noura Walai	Petra Edquist	Mia Brytting	Anna Risberg	Karin Tegmark-Wisell	https://www.gisaid.org/	NA	NA	2021-02-02	NA
hCoV-19/Sweden/21-00156/2020	betacoronavirus	EPI_ISL_913487	NA	2020-12-29	Europe	Sweden	Skane		Europe	Sweden	Skane	genome	29903	Human	70	Male	NA	L.3	GR	Klinisk mikrobiologi	The Public Health Agency of Sweden	Anna-Malin Linde	Maria Lind Karlberg	Carlo Berg	Oskar Karlsson Lindsjo	Sofia Stamouli	Reza Advani	Mattias Haukland	Petra Holmstrom	Noura Walai	Petra Edquist	Mia Brytting	Anna Risberg	Karin Tegmark-Wisell	https://www.gisaid.org/	NA	NA	2021-02-02	NA
hCoV-19/Sweden/20-13045/2020	betacoronavirus	EPI_ISL_913486	NA	2020-12-29	Europe	Sweden	Stockholm		Europe	Sweden	Stockholm	genome	29903	Human	31	Male	NA	B.1.177	GV	ABC Labs	The Public Health Agency of Sweden	Anna-Malin Linde	Maria Lind Karlberg	Carlo Berg	Oskar Karlsson Lindsjo	Sofia Stamouli	Reza Advani	Mattias Haukland	Petra Holmstrom	Noura Walai	Petra Edquist	Mia Brytting	Anna Risberg	Karin Tegmark-Wisell	https://www.gisaid.org/	NA	NA	2021-02-02	NA
hCoV-19/Sweden/21-00142/2020	betacoronavirus	EPI_ISL_913485	NA	2020-12-28	Europe	Sweden	Skane		Europe	Sweden	Skane	genome	29903	Human	83	Female	NA	B.1.177	GV	Klinisk mikrobiologi	The Public Health Agency of Sweden	Anna-Malin Linde	Maria Lind Karlberg	Carlo Berg	Oskar Karlsson Lindsjo	Sofia Stamouli	Reza Advani	Mattias Haukland	Petra Holmstrom	Noura Walai	Petra Edquist	Mia Brytting	Anna Risberg	Karin Tegmark-Wisell	https://www.gisaid.org/	NA	NA	2021-02-02	NA
hCoV-19/Sweden/20-53906/2020	betacoronavirus	EPI_ISL_913484	NA	2020-12-19	Europe	Sweden	Stockholm		Europe	Sweden	Stockholm	genome	29903	Human	88	Male	NA	B.1.160	GH	Klinisk mikrobiologi	The Public Health Agency of Sweden	Anna-Malin Linde	Maria Lind Karlberg	Carlo Berg	Oskar Karlsson Lindsjo	Sofia Stamouli	Reza Advani	Mattias Haukland	Petra Holmstrom	Noura Walai	Petra Edquist	Mia Brytting	Anna Risberg	Karin Tegmark-Wisell	https://www.gisaid.org/	NA	NA	2021-02-02	NA
hCoV-19/Sweden/21-50291/2020	betacoronavirus	EPI_ISL_913483	NA	2020-12-14	Europe	Sweden	Kalmar		Europe	Sweden	Kalmar	genome	29903	Human	37	Female	NA	B.1.1.277	GR	Klinisk mikrobiologi	The Public Health Agency of Sweden	Anna-Malin Linde	Maria Lind Karlberg	Carlo Berg	Oskar Karlsson Lindsjo	Sofia Stamouli	Reza Advani	Mattias Haukland	Petra Holmstrom	Noura Walai	Petra Edquist	Mia Brytting	Anna Risberg	Karin Tegmark-Wisell	https://www.gisaid.org/	NA	NA	2021-02-02	NA
hCoV-19/Sweden/21-00321/2020	betacoronavirus	EPI_ISL_913482	NA	2020-12-14	Europe	Sweden	Kronoberg		Europe	Sweden	Kronoberg	genome	29903	Human	83	Female	NA	B.1.221	G	Klinisk mikrobiologi	The Public Health Agency of Sweden	Anna-Malin Linde	Maria Lind Karlberg	Carlo Berg	Oskar Karlsson Lindsjo	Sofia Stamouli	Reza Advani	Mattias Haukland	Petra Holmstrom	Noura Walai	Petra Edquist	Mia Brytting	Anna Risberg	Karin Tegmark-Wisell	https://www.gisaid.org/	NA	NA	2021-02-02	NA
hCoV-19/Sweden/21-00320/2020	betacoronavirus	EPI_ISL_913481	NA	2020-12-14	Europe	Sweden	Kronoberg		Europe	Sweden	Kronoberg	genome	29903	Human	83	Male	NA	B.1.221	G	Klinisk mikrobiologi	The Public Health Agency of Sweden	Anna-Malin Linde	Maria Lind Karlberg	Carlo Berg	Oskar Karlsson Lindsjo	Sofia Stamouli	Reza Advani	Mattias Haukland	Petra Holmstrom	Noura Walai	Petra Edquist	Mia Brytting	Anna Risberg	Karin Tegmark-Wisell	https://www.gisaid.org/	NA	NA	2021-02-02	NA
hCoV-19/Sweden/21-50088/2020	betacoronavirus	EPI_ISL_913480	NA	2020-11-17	Europe	Sweden	Stockholm		Europe	Sweden	Stockholm	genome	29903	Human	84	Male	NA	B.1.480	GH	Klinisk mikrobiologi	The Public Health Agency of Sweden	Anna-Malin Linde	Maria Lind Karlberg	Carlo Berg	Oskar Karlsson Lindsjo	Sofia Stamouli	Reza Advani	Mattias Haukland	Petra Holmstrom	Noura Walai	Petra Edquist	Mia Brytting	Anna Risberg	Karin Tegmark-Wisell	https://www.gisaid.org/	NA	NA	2021-02-02	NA
hCoV-19/Sweden/21-00097/2020	betacoronavirus	EPI_ISL_913479	NA	2020-11-13	Europe	Sweden	Stockholm		Europe	Sweden	Stockholm	genome	29903	Human	93	Female	NA	B.1.177.80	GV	Klinisk mikrobiologi	The Public Health Agency of Sweden	Anna-Malin Linde	Maria Lind Karlberg	Carlo Berg	Oskar Karlsson Lindsjo	Sofia Stamouli	Reza Advani	Mattias Haukland	Petra Holmstrom	Noura Walai	Petra Edquist	Mia Brytting	Anna Risberg	Karin Tegmark-Wisell	https://www.gisaid.org/	NA	NA	2021-02-02	NA
hCoV-19/Sweden/21-00345/2020	betacoronavirus	EPI_ISL_913478	NA	2020-10-06	Europe	Sweden	Blekinge		Europe	Sweden	Blekinge	genome	29903	Human	unknown	unknown	NA	B.1.160	GH	Klinisk mikrobiologi	The Public Health Agency of Sweden	Anna-Malin Linde	Maria Lind Karlberg	Carlo Berg	Oskar Karlsson Lindsjo	Sofia Stamouli	Reza Advani	Mattias Haukland	Petra Holmstrom	Noura Walai	Petra Edquist	Mia Brytting	Anna Risberg	Karin Tegmark-Wisell	https://www.gisaid.org/	NA	NA	2021-02-02	NA
hCoV-19/Sweden/21-00344/2020	betacoronavirus	EPI_ISL_913477	NA	2020-10-05	Europe	Sweden	Blekinge		Europe	Sweden	Blekinge	genome	29903	Human	35	Female	NA	B.1.177	GV	Klinisk mikrobiologi	The Public Health Agency of Sweden	Anna-Malin Linde	Maria Lind Karlberg	Carlo Berg	Oskar Karlsson Lindsjo	Sofia Stamouli	Reza Advani	Mattias Haukland	Petra Holmstrom	Noura Walai	Petra Edquist	Mia Brytting	Anna Risberg	Karin Tegmark-Wisell	https://www.gisaid.org/	NA	NA	2021-02-02	NA
hCoV-19/Sweden/21-00333/2020	betacoronavirus	EPI_ISL_913476	NA	2020-08-24	Europe	Sweden	Blekinge		Europe	Sweden	Blekinge	genome	29903	Human	43	Male	NA	B.1.1.277	GR	Klinisk mikrobiologi	The Public Health Agency of Sweden	Anna-Malin Linde	Maria Lind Karlberg	Carlo Berg	Oskar Karlsson Lindsjo	Sofia Stamouli	Reza Advani	Mattias Haukland	Petra Holmstrom	Noura Walai	Petra Edquist	Mia Brytting	Anna Risberg	Karin Tegmark-Wisell	https://www.gisaid.org/	NA	NA	2021-02-02	NA
hCoV-19/Sweden/21-50090/2020	betacoronavirus	EPI_ISL_913475	NA	2020-06-22	Europe	Sweden	Stockholm		Europe	Sweden	Stockholm	genome	29903	Human	44	Female	NA	B.1.1.90	O	Klinisk mikrobiologi	The Public Health Agency of Sweden	Anna-Malin Linde	Maria Lind Karlberg	Carlo Berg	Oskar Karlsson Lindsjo	Sofia Stamouli	Reza Advani	Mattias Haukland	Petra Holmstrom	Noura Walai	Petra Edquist	Mia Brytting	Anna Risberg	Karin Tegmark-Wisell	https://www.gisaid.org/	NA	NA	2021-02-02	NA
hCoV-19/Sweden/21-00169/2020	betacoronavirus	EPI_ISL_913474	NA	2020-04-30	Europe	Sweden	Stockholm		Europe	Sweden	Stockholm	genome	29903	Human	54	Female	NA	B.1.1.438	GR	Klinisk mikrobiologi	The Public Health Agency of Sweden	Anna-Malin Linde	Maria Lind Karlberg	Carlo Berg	Oskar Karlsson Lindsjo	Sofia Stamouli	Reza Advani	Mattias Haukland	Petra Holmstrom	Noura Walai	Petra Edquist	Mia Brytting	Anna Risberg	Karin Tegmark-Wisell	https://www.gisaid.org/	NA	NA	2021-02-02	NA
hCoV-19/Sweden/21-50076/2020	betacoronavirus	EPI_ISL_913473	NA	2020-04-24	Europe	Sweden	Stockholm		Europe	Sweden	Stockholm	genome	29903	Human	71	Female	NA	B.1.1	GR	Klinisk mikrobiologi	The Public Health Agency of Sweden	Anna-Malin Linde	Maria Lind Karlberg	Carlo Berg	Oskar Karlsson Lindsjo	Sofia Stamouli	Reza Advani	Mattias Haukland	Petra Holmstrom	Noura Walai	Petra Edquist	Mia Brytting	Anna Risberg	Karin Tegmark-Wisell	https://www.gisaid.org/	NA	NA	2021-02-02	NA
hCoV-19/Sweden/21-50300/2020	betacoronavirus	EPI_ISL_913472	NA	2020-04-12	Europe	Sweden	Uppsala		Europe	Sweden	Uppsala	genome	29903	Human	28	Female	NA	B.1	G	Klinisk mikrobiologi	The Public Health Agency of Sweden	Anna-Malin Linde	Maria Lind Karlberg	Carlo Berg	Oskar Karlsson Lindsjo	Sofia Stamouli	Reza Advani	Mattias Haukland	Petra Holmstrom	Noura Walai	Petra Edquist	Mia Brytting	Anna Risberg	Karin Tegmark-Wisell	https://www.gisaid.org/	NA	NA	2021-02-02	NA
hCoV-19/Sweden/21-00989/2021	betacoronavirus	EPI_ISL_913471	NA	2021-01-07	Europe	Sweden	Uppsala		Europe	Sweden	Uppsala	genome	29902	Human	29	Female	NA	B.1.177	GV	Klinisk mikrobiologi	The Public Health Agency of Sweden	Anna-Malin Linde	Maria Lind Karlberg	Carlo Berg	Oskar Karlsson Lindsjo	Sofia Stamouli	Reza Advani	Mattias Haukland	Petra Holmstrom	Noura Walai	Petra Edquist	Mia Brytting	Anna Risberg	Karin Tegmark-Wisell	https://www.gisaid.org/	NA	NA	2021-02-02	NA
hCoV-19/Sweden/21-00996/2021	betacoronavirus	EPI_ISL_913470	NA	2021-01-12	Europe	Sweden	Skane		Europe	Sweden	Skane	genome	29892	Human	83	Male	NA	B.1.177.76	GV	Klinisk mikrobiologi	The Public Health Agency of Sweden	Anna-Malin Linde	Maria Lind Karlberg	Carlo Berg	Oskar Karlsson Lindsjo	Sofia Stamouli	Reza Advani	Mattias Haukland	Petra Holmstrom	Noura Walai	Petra Edquist	Mia Brytting	Anna Risberg	Karin Tegmark-Wisell	https://www.gisaid.org/	NA	NA	2021-02-02	NA
hCoV-19/Sweden/21-50373/2021	betacoronavirus	EPI_ISL_913469	NA	2021-01-11	Europe	Sweden	Vastra Gotaland		Europe	Sweden	Vastra Gotaland	genome	29879	Human	32	Male	NA	B.1.160	GH	Klinisk mikrobiologi	The Public Health Agency of Sweden	Anna-Malin Linde	Maria Lind Karlberg	Carlo Berg	Oskar Karlsson Lindsjo	Sofia Stamouli	Reza Advani	Mattias Haukland	Petra Holmstrom	Noura Walai	Petra Edquist	Mia Brytting	Anna Risberg	Karin Tegmark-Wisell	https://www.gisaid.org/	NA	NA	2021-02-02	NA
hCoV-19/Sweden/21-00994/2021	betacoronavirus	EPI_ISL_913468	NA	2021-01-08	Europe	Sweden	Skane		Europe	Sweden	Skane	genome	29897	Human	unknown	unknown	NA	B.1.160	GH	The Public Health Agency of Sweden	The Public Health Agency of Sweden	Anna-Malin Linde	Maria Lind Karlberg	Carlo Berg	Oskar Karlsson Lindsjo	Sofia Stamouli	Reza Advani	Mattias Haukland	Petra Holmstrom	Noura Walai	Petra Edquist	Mia Brytting	Anna Risberg	Karin Tegmark-Wisell	https://www.gisaid.org/	NA	NA	2021-02-02	NA
hCoV-19/Sweden/21-50351/2021	betacoronavirus	EPI_ISL_913467	NA	2021-01-08	Europe	Sweden	Stockholm		Europe	Sweden	Stockholm	genome	29897	Human	56	Male	NA	B.1.258	G	Synlab Medilab	Mikrobiologi	The Public Health Agency of Sweden	Anna-Malin Linde	Maria Lind Karlberg	Carlo Berg	Oskar Karlsson Lindsjo	Sofia Stamouli	Reza Advani	Mattias Haukland	Petra Holmstrom	Noura Walai	Petra Edquist	Mia Brytting	Anna Risberg	Karin Tegmark-Wisell	https://www.gisaid.org/	NA	NA	2021-02-02	NA
hCoV-19/Sweden/21-50339/2021	betacoronavirus	EPI_ISL_913466	NA	2021-01-06	Europe	Sweden	Stockholm		Europe	Sweden	Stockholm	genome	29897	Human	41	Female	NA	B.1.258	G	Synlab Medilab	Mikrobiologi	The Public Health Agency of Sweden	Anna-Malin Linde	Maria Lind Karlberg	Carlo Berg	Oskar Karlsson Lindsjo	Sofia Stamouli	Reza Advani	Mattias Haukland	Petra Holmstrom	Noura Walai	Petra Edquist	Mia Brytting	Anna Risberg	Karin Tegmark-Wisell	https://www.gisaid.org/	NA	NA	2021-02-02	NA
hCoV-19/Sweden/21-50055/2021	betacoronavirus	EPI_ISL_913465	NA	2021-01-02	Europe	Sweden	Stockholm		Europe	Sweden	Stockholm	genome	29897	Human	49	Female	NA	B.1.258.22	G	Klinisk mikrobiologi	The Public Health Agency of Sweden	Anna-Malin Linde	Maria Lind Karlberg	Carlo Berg	Oskar Karlsson Lindsjo	Sofia Stamouli	Reza Advani	Mattias Haukland	Petra Holmstrom	Noura Walai	Petra Edquist	Mia Brytting	Anna Risberg	Karin Tegmark-Wisell	https://www.gisaid.org/	NA	NA	2021-02-02	NA
hCoV-19/Sweden/21-50020/2020	betacoronavirus	EPI_ISL_913464	NA	2020-12-28	Europe	Sweden	Vastra Gotaland		Europe	Sweden	Vastra Gotaland	genome	29897	Human	31	Female	NA	B.1.258.22	G	The Public Health Agency of Sweden	The Public Health Agency of Sweden	Anna-Malin Linde	Maria Lind Karlberg	Carlo Berg	Oskar Karlsson Lindsjo	Sofia Stamouli	Reza Advani	Mattias Haukland	Petra Holmstrom	Noura Walai	Petra Edquist	Mia Brytting	Anna Risberg	Karin Tegmark-Wisell	https://www.gisaid.org/	NA	NA	2021-02-02	NA
hCoV-19/Sweden/21-00158/2020	betacoronavirus	EPI_ISL_913463	NA	2020-12-28	Europe	Sweden	Skane		Europe	Sweden	Skane	genome	29897	Human	94	Male	NA	B.1.177	GV	Klinisk mikrobiologi	The Public Health Agency of Sweden	Anna-Malin Linde	Maria Lind Karlberg	Carlo Berg	Oskar Karlsson Lindsjo	Sofia Stamouli	Reza Advani	Mattias Haukland	Petra Holmstrom	Noura Walai	Petra Edquist	Mia Brytting	Anna Risberg	Karin Tegmark-Wisell	https://www.gisaid.org/	NA	NA	2021-02-02	NA
hCoV-19/Sweden/21-00363/2020	betacoronavirus	EPI_ISL_913462	NA	2020-12-02	Europe	Sweden	Blekinge		Europe	Sweden	Blekinge	genome	29897	Human	63	Female	NA	B.1.258	G	Klinisk mikrobiologi	The Public Health Agency of Sweden	Anna-Malin Linde	Maria Lind Karlberg	Carlo Berg	Oskar Karlsson Lindsjo	Sofia Stamouli	Reza Advani	Mattias Haukland	Petra Holmstrom	Noura Walai	Petra Edquist	Mia Brytting	Anna Risberg	Karin Tegmark-Wisell	https://www.gisaid.org/	NA	NA	2021-02-02	NA
hCoV-19/Sweden/21-50159/2020	betacoronavirus	EPI_ISL_913461	NA	2020-11-26	Europe	Sweden	Stockholm		Europe	Sweden	Stockholm	genome	29897	Human	54	Female	NA	B.1.258	G	Klinisk mikrobiologi	The Public Health Agency of Sweden	Anna-Malin Linde	Maria Lind Karlberg	Carlo Berg	Oskar Karlsson Lindsjo	Sofia Stamouli	Reza Advani	Mattias Haukland	Petra Holmstrom	Noura Walai	Petra Edquist	Mia Brytting	Anna Risberg	Karin Tegmark-Wisell	https://www.gisaid.org/	NA	NA	2021-02-02	NA
hCoV-19/Sweden/21-50115/2020	betacoronavirus	EPI_ISL_913460	NA	2020-12-23	Europe	Sweden	Stockholm		Europe	Sweden	Stockholm	genome	29885	Human	unknown	unknown	NA	B.1.1.7	GRY	Klinisk mikrobiologi	The Public Health Agency of Sweden	Anna-Malin Linde	Maria Lind Karlberg	Carlo Berg	Oskar Karlsson Lindsjo	Sofia Stamouli	Reza Advani	Mattias Haukland	Petra Holmstrom	Noura Walai	Petra Edquist	Mia Brytting	Anna Risberg	Karin Tegmark-Wisell	https://www.gisaid.org/	NA	NA	2021-02-02	NA
hCoV-19/Sweden/21-50379/2021	betacoronavirus	EPI_ISL_913459	NA	2021-01-03	Europe	Sweden	Halland		Europe	Sweden	Halland	genome	29885	Human	27	Male	NA	B.1.1.7	GRY	Dynamic Code AB	The Public Health Agency of Sweden	Anna-Malin Linde	Maria Lind Karlberg	Carlo Berg	Oskar Karlsson Lindsjo	Sofia Stamouli	Reza Advani	Mattias Haukland	Petra Holmstrom	Noura Walai	Petra Edquist	Mia Brytting	Anna Risberg	Karin Tegmark-Wisell	https://www.gisaid.org/	NA	NA	2021-02-02	NA
hCoV-19/Sweden/21-50386/2021	betacoronavirus	EPI_ISL_913458	NA	2021-01-17	Europe	Sweden	Stockholm		Europe	Sweden	Stockholm	genome	29885	Human	43	Male	NA	B.1.1.7	GRY	Klinisk mikrobiologi	The Public Health Agency of Sweden	Anna-Malin Linde	Maria Lind Karlberg	Carlo Berg	Oskar Karlsson Lindsjo	Sofia Stamouli	Reza Advani	Mattias Haukland	Petra Holmstrom	Noura Walai	Petra Edquist	Mia Brytting	Anna Risberg	Karin Tegmark-Wisell	https://www.gisaid.org/	NA	NA	2021-02-02	NA
hCoV-19/Sweden/21-50385/2021	betacoronavirus	EPI_ISL_913457	NA	2021-01-15	Europe	Sweden	Stockholm		Europe	Sweden	Stockholm	genome	29885	Human	1	Female	NA	B.1.1.7	GRY	Klinisk mikrobiologi	The Public Health Agency of Sweden	Anna-Malin Linde	Maria Lind Karlberg	Carlo Berg	Oskar Karlsson Lindsjo	Sofia Stamouli	Reza Advani	Mattias Haukland	Petra Holmstrom	Noura Walai	Petra Edquist	Mia Brytting	Anna Risberg	Karin Tegmark-Wisell	https://www.gisaid.org/	NA	NA	2021-02-02	NA
hCoV-19/Sweden/21-50358/2021	betacoronavirus	EPI_ISL_913456	NA	2021-01-12	Europe	Sweden	Stockholm		Europe	Sweden	Stockholm	genome	29885	Human	21	Female	NA	B.1.1.7	GRY	Synlab Medilab	Mikrobiologi	The Public Health Agency of Sweden	Anna-Malin Linde	Maria Lind Karlberg	Carlo Berg	Oskar Karlsson Lindsjo	Sofia Stamouli	Reza Advani	Mattias Haukland	Petra Holmstrom	Noura Walai	Petra Edquist	Mia Brytting	Anna Risberg	Karin Tegmark-Wisell	https://www.gisaid.org/	NA	NA	2021-02-02	NA
hCoV-19/Sweden/21-50283/2021	betacoronavirus	EPI_ISL_913455	NA	2021-01-12	Europe	Sweden	Vastra Gotaland		Europe	Sweden	Vastra Gotaland	genome	29885	Human	73	Male	NA	B.1.1.7	GRY	Unilabs AB Skovde	The Public Health Agency of Sweden	Anna-Malin Linde	Maria Lind Karlberg	Carlo Berg	Oskar Karlsson Lindsjo	Sofia Stamouli	Reza Advani	Mattias Haukland	Petra Holmstrom	Noura Walai	Petra Edquist	Mia Brytting	Anna Risberg	Karin Tegmark-Wisell	https://www.gisaid.org/	NA	NA	2021-02-02	NA
hCoV-19/Sweden/21-50377/2021	betacoronavirus	EPI_ISL_913454	NA	2021-01-10	Europe	Sweden	Skane		Europe	Sweden	Skane	genome	29885	Human	26	Male	NA	B.1.1.7	GRY	Dynamic Code AB	The Public Health Agency of Sweden	Anna-Malin Linde	Maria Lind Karlberg	Carlo Berg	Oskar Karlsson Lindsjo	Sofia Stamouli	Reza Advani	Mattias Haukland	Petra Holmstrom	Noura Walai	Petra Edquist	Mia Brytting	Anna Risberg	Karin Tegmark-Wisell	https://www.gisaid.org/	NA	NA	2021-02-02	NA
hCoV-19/Sweden/21-50167/2021	betacoronavirus	EPI_ISL_913453	NA	2021-01-09	Europe	Sweden	Uppsala		Europe	Sweden	Uppsala	genome	29885	Human	34	Female	NA	B.1.1.7	GRY	Klinisk mikrobiologi	The Public Health Agency of Sweden	Anna-Malin Linde	Maria Lind Karlberg	Carlo Berg	Oskar Karlsson Lindsjo	Sofia Stamouli	Reza Advani	Mattias Haukland	Petra Holmstrom	Noura Walai	Petra Edquist	Mia Brytting	Anna Risberg	Karin Tegmark-Wisell	https://www.gisaid.org/	NA	NA	2021-02-02	NA
hCoV-19/Sweden/21-00107/2021	betacoronavirus	EPI_ISL_913452	NA	2021-01-07	Europe	Sweden	Stockholm		Europe	Sweden	Stockholm	genome	29885	Human	32	Male	NA	B.1.1.7	GRY	The Public Health Agency of Sweden	The Public Health Agency of Sweden	Anna-Malin Linde	Maria Lind Karlberg	Carlo Berg	Oskar Karlsson Lindsjo	Sofia Stamouli	Reza Advani	Mattias Haukland	Petra Holmstrom	Noura Walai	Petra Edquist	Mia Brytting	Anna Risberg	Karin Tegmark-Wisell	https://www.gisaid.org/	NA	NA	2021-02-02	NA
hCoV-19/Sweden/21-00105/2021	betacoronavirus	EPI_ISL_913451	NA	2021-01-07	Europe	Sweden	Stockholm		Europe	Sweden	Stockholm	genome	29885	Human	31	Male	NA	B.1.1.7	GRY	The Public Health Agency of Sweden	The Public Health Agency of Sweden	Anna-Malin Linde	Maria Lind Karlberg	Carlo Berg	Oskar Karlsson Lindsjo	Sofia Stamouli	Reza Advani	Mattias Haukland	Petra Holmstrom	Noura Walai	Petra Edquist	Mia Brytting	Anna Risberg	Karin Tegmark-Wisell	https://www.gisaid.org/	NA	NA	2021-02-02	NA
hCoV-19/Sweden/21-50040/2020	betacoronavirus	EPI_ISL_913450	NA	2020-12-30	Europe	Sweden	Vastra Gotaland		Europe	Sweden	Vastra Gotaland	genome	29885	Human	0	Male	NA	B.1.1.7	GRY	Unilabs AB Skovde	The Public Health Agency of Sweden	Anna-Malin Linde	Maria Lind Karlberg	Carlo Berg	Oskar Karlsson Lindsjo	Sofia Stamouli	Reza Advani	Mattias Haukland	Petra Holmstrom	Noura Walai	Petra Edquist	Mia Brytting	Anna Risberg	Karin Tegmark-Wisell	https://www.gisaid.org/	NA	NA	2021-02-02	NA
hCoV-19/Sweden/21-50086/2021	betacoronavirus	EPI_ISL_913392	NA	2021-01-03	Europe	Sweden	Skane		Europe	Sweden	Skane	genome	29903	Human	27	Male	NA	B.1.177.35	GV	Dynamic Code AB	The Public Health Agency of Sweden	Anna-Malin Linde	Maria Lind Karlberg	Carlo Berg	Oskar Karlsson Lindsjo	Sofia Stamouli	Reza Advani	Mattias Haukland	Petra Holmstrom	Noura Walai	Petra Edquist	Mia Brytting	Anna Risberg	Karin Tegmark-Wisell	https://www.gisaid.org/	NA	NA	2021-02-02	NA
hCoV-19/Sweden/21-50083/2021	betacoronavirus	EPI_ISL_913391	NA	2021-01-03	Europe	Sweden	Skane		Europe	Sweden	Skane	genome	29903	Human	43	Male	NA	B.1.160	GH	Dynamic Code AB	The Public Health Agency of Sweden	Anna-Malin Linde	Maria Lind Karlberg	Carlo Berg	Oskar Karlsson Lindsjo	Sofia Stamouli	Reza Advani	Mattias Haukland	Petra Holmstrom	Noura Walai	Petra Edquist	Mia Brytting	Anna Risberg	Karin Tegmark-Wisell	https://www.gisaid.org/	NA	NA	2021-02-02	NA
hCoV-19/Sweden/21-50078/2021	betacoronavirus	EPI_ISL_913390	NA	2021-01-03	Europe	Sweden	Skane		Europe	Sweden	Skane	genome	29903	Human	86	Male	NA	B.1.221	G	Dynamic Code AB	The Public Health Agency of Sweden	Anna-Malin Linde	Maria Lind Karlberg	Carlo Berg	Oskar Karlsson Lindsjo	Sofia Stamouli	Reza Advani	Mattias Haukland	Petra Holmstrom	Noura Walai	Petra Edquist	Mia Brytting	Anna Risberg	Karin Tegmark-Wisell	https://www.gisaid.org/	NA	NA	2021-02-02	NA
hCoV-19/Sweden/21-50073/2021	betacoronavirus	EPI_ISL_913389	NA	2021-01-03	Europe	Sweden	Skane		Europe	Sweden	Skane	genome	29903	Human	53	Female	NA	B.1.177	GV	Dynamic Code AB	The Public Health Agency of Sweden	Anna-Malin Linde	Maria Lind Karlberg	Carlo Berg	Oskar Karlsson Lindsjo	Sofia Stamouli	Reza Advani	Mattias Haukland	Petra Holmstrom	Noura Walai	Petra Edquist	Mia Brytting	Anna Risberg	Karin Tegmark-Wisell	https://www.gisaid.org/	NA	NA	2021-02-02	NA
hCoV-19/Sweden/21-50069/2021	betacoronavirus	EPI_ISL_913388	NA	2021-01-03	Europe	Sweden	Skane		Europe	Sweden	Skane	genome	29903	Human	45	Female	NA	B.1.177	GV	Dynamic Code AB	The Public Health Agency of Sweden	Anna-Malin Linde	Maria Lind Karlberg	Carlo Berg	Oskar Karlsson Lindsjo	Sofia Stamouli	Reza Advani	Mattias Haukland	Petra Holmstrom	Noura Walai	Petra Edquist	Mia Brytting	Anna Risberg	Karin Tegmark-Wisell	https://www.gisaid.org/	NA	NA	2021-02-02	NA
hCoV-19/Sweden/21-50067/2021	betacoronavirus	EPI_ISL_913387	NA	2021-01-03	Europe	Sweden	Skane		Europe	Sweden	Skane	genome	29903	Human	35	Female	NA	B.1.469	GH	Dynamic Code AB	The Public Health Agency of Sweden	Anna-Malin Linde	Maria Lind Karlberg	Carlo Berg	Oskar Karlsson Lindsjo	Sofia Stamouli	Reza Advani	Mattias Haukland	Petra Holmstrom	Noura Walai	Petra Edquist	Mia Brytting	Anna Risberg	Karin Tegmark-Wisell	https://www.gisaid.org/	NA	NA	2021-02-02	NA
hCoV-19/Sweden/21-50066/2021	betacoronavirus	EPI_ISL_913386	NA	2021-01-02	Europe	Sweden	Halland		Europe	Sweden	Halland	genome	29903	Human	60	Female	NA	B.1.221	G	Dynamic Code AB	The Public Health Agency of Sweden	Anna-Malin Linde	Maria Lind Karlberg	Carlo Berg	Oskar Karlsson Lindsjo	Sofia Stamouli	Reza Advani	Mattias Haukland	Petra Holmstrom	Noura Walai	Petra Edquist	Mia Brytting	Anna Risberg	Karin Tegmark-Wisell	https://www.gisaid.org/	NA	NA	2021-02-02	NA
hCoV-19/Sweden/21-50064/2021	betacoronavirus	EPI_ISL_913385	NA	2021-01-02	Europe	Sweden	Halland		Europe	Sweden	Halland	genome	29903	Human	37	Female	NA	B.1.221	G	Dynamic Code AB	The Public Health Agency of Sweden	Anna-Malin Linde	Maria Lind Karlberg	Carlo Berg	Oskar Karlsson Lindsjo	Sofia Stamouli	Reza Advani	Mattias Haukland	Petra Holmstrom	Noura Walai	Petra Edquist	Mia Brytting	Anna Risberg	Karin Tegmark-Wisell	https://www.gisaid.org/	NA	NA	2021-02-02	NA
hCoV-19/Sweden/21-50062/2020	betacoronavirus	EPI_ISL_913384	NA	2020-12-30	Europe	Sweden	Skane		Europe	Sweden	Skane	genome	29903	Human	25	Female	NA	B.1.177	GV	Dynamic Code AB	The Public Health Agency of Sweden	Anna-Malin Linde	Maria Lind Karlberg	Carlo Berg	Oskar Karlsson Lindsjo	Sofia Stamouli	Reza Advani	Mattias Haukland	Petra Holmstrom	Noura Walai	Petra Edquist	Mia Brytting	Anna Risberg	Karin Tegmark-Wisell	https://www.gisaid.org/	NA	NA	2021-02-02	NA
hCoV-19/Sweden/21-50060/2020	betacoronavirus	EPI_ISL_913383	NA	2020-12-30	Europe	Sweden	Skane		Europe	Sweden	Skane	genome	29903	Human	41	Male	NA	B.1.160.24	GH	Dynamic Code AB	The Public Health Agency of Sweden	Anna-Malin Linde	Maria Lind Karlberg	Carlo Berg	Oskar Karlsson Lindsjo	Sofia Stamouli	Reza Advani	Mattias Haukland	Petra Holmstrom	Noura Walai	Petra Edquist	Mia Brytting	Anna Risberg	Karin Tegmark-Wisell	https://www.gisaid.org/	NA	NA	2021-02-02	NA
hCoV-19/Sweden/21-50057/2020	betacoronavirus	EPI_ISL_913382	NA	2020-12-30	Europe	Sweden	Skane		Europe	Sweden	Skane	genome	29903	Human	44	Male	NA	B.1.177.35	GV	Dynamic Code AB	The Public Health Agency of Sweden	Anna-Malin Linde	Maria Lind Karlberg	Carlo Berg	Oskar Karlsson Lindsjo	Sofia Stamouli	Reza Advani	Mattias Haukland	Petra Holmstrom	Noura Walai	Petra Edquist	Mia Brytting	Anna Risberg	Karin Tegmark-Wisell	https://www.gisaid.org/	NA	NA	2021-02-02	NA
hCoV-19/Sweden/21-50056/2020	betacoronavirus	EPI_ISL_913381	NA	2020-12-29	Europe	Sweden	Halland		Europe	Sweden	Halland	genome	29903	Human	47	Male	NA	B.1.221	G	Dynamic Code AB	The Public Health Agency of Sweden	Anna-Malin Linde	Maria Lind Karlberg	Carlo Berg	Oskar Karlsson Lindsjo	Sofia Stamouli	Reza Advani	Mattias Haukland	Petra Holmstrom	Noura Walai	Petra Edquist	Mia Brytting	Anna Risberg	Karin Tegmark-Wisell	https://www.gisaid.org/	NA	NA	2021-02-02	NA
hCoV-19/Sweden/21-50052/2020	betacoronavirus	EPI_ISL_913380	NA	2020-12-29	Europe	Sweden	Halland		Europe	Sweden	Halland	genome	29903	Human	53	Male	NA	B.1.221	G	Dynamic Code AB	The Public Health Agency of Sweden	Anna-Malin Linde	Maria Lind Karlberg	Carlo Berg	Oskar Karlsson Lindsjo	Sofia Stamouli	Reza Advani	Mattias Haukland	Petra Holmstrom	Noura Walai	Petra Edquist	Mia Brytting	Anna Risberg	Karin Tegmark-Wisell	https://www.gisaid.org/	NA	NA	2021-02-02	NA
hCoV-19/Sweden/21-50050/2020	betacoronavirus	EPI_ISL_913379	NA	2020-12-28	Europe	Sweden	Skane		Europe	Sweden	Skane	genome	29903	Human	29	Female	NA	B.1.177.35	GV	Dynamic Code AB	The Public Health Agency of Sweden	Anna-Malin Linde	Maria Lind Karlberg	Carlo Berg	Oskar Karlsson Lindsjo	Sofia Stamouli	Reza Advani	Mattias Haukland	Petra Holmstrom	Noura Walai	Petra Edquist	Mia Brytting	Anna Risberg	Karin Tegmark-Wisell	https://www.gisaid.org/	NA	NA	2021-02-02	NA
hCoV-19/Sweden/21-50049/2020	betacoronavirus	EPI_ISL_913378	NA	2020-12-28	Europe	Sweden	Halland		Europe	Sweden	Halland	genome	29903	Human	46	Female	NA	B.1.177.46	GV	Dynamic Code AB	The Public Health Agency of Sweden	Anna-Malin Linde	Maria Lind Karlberg	Carlo Berg	Oskar Karlsson Lindsjo	Sofia Stamouli	Reza Advani	Mattias Haukland	Petra Holmstrom	Noura Walai	Petra Edquist	Mia Brytting	Anna Risberg	Karin Tegmark-Wisell	https://www.gisaid.org/	NA	NA	2021-02-02	NA
hCoV-19/Sweden/21-00110/2021	betacoronavirus	EPI_ISL_913377	NA	2021-01-07	Europe	Sweden	Stockholm		Europe	Sweden	Stockholm	genome	29903	Human	30	Female	NA	B.1.177.44	GV	The Public Health Agency of Sweden	The Public Health Agency of Sweden	Anna-Malin Linde	Maria Lind Karlberg	Carlo Berg	Oskar Karlsson Lindsjo	Sofia Stamouli	Reza Advani	Mattias Haukland	Petra Holmstrom	Noura Walai	Petra Edquist	Mia Brytting	Anna Risberg	Karin Tegmark-Wisell	https://www.gisaid.org/	NA	NA	2021-02-02	NA
hCoV-19/Sweden/21-00108/2021	betacoronavirus	EPI_ISL_913376	NA	2021-01-07	Europe	Sweden	Stockholm		Europe	Sweden	Stockholm	genome	29903	Human	38	Male	NA	B.1.160	GH	The Public Health Agency of Sweden	The Public Health Agency of Sweden	Anna-Malin Linde	Maria Lind Karlberg	Carlo Berg	Oskar Karlsson Lindsjo	Sofia Stamouli	Reza Advani	Mattias Haukland	Petra Holmstrom	Noura Walai	Petra Edquist	Mia Brytting	Anna Risberg	Karin Tegmark-Wisell	https://www.gisaid.org/	NA	NA	2021-02-02	NA
hCoV-19/Sweden/21-00100/2021	betacoronavirus	EPI_ISL_913375	NA	2021-01-07	Europe	Sweden	Stockholm		Europe	Sweden	Stockholm	genome	29903	Human	32	Female	NA	B.1.1.317	GR	The Public Health Agency of Sweden	The Public Health Agency of Sweden	Anna-Malin Linde	Maria Lind Karlberg	Carlo Berg	Oskar Karlsson Lindsjo	Sofia Stamouli	Reza Advani	Mattias Haukland	Petra Holmstrom	Noura Walai	Petra Edquist	Mia Brytting	Anna Risberg	Karin Tegmark-Wisell	https://www.gisaid.org/	NA	NA	2021-02-02	NA
hCoV-19/Sweden/21-50280/2021	betacoronavirus	EPI_ISL_913374	NA	2021-01-07	Europe	Sweden	Vastra Gotaland		Europe	Sweden	Vastra Gotaland	genome	29903	Human	59	Male	NA	B.1.160	GH	Klinisk mikrobiologi	The Public Health Agency of Sweden	Anna-Malin Linde	Maria Lind Karlberg	Carlo Berg	Oskar Karlsson Lindsjo	Sofia Stamouli	Reza Advani	Mattias Haukland	Petra Holmstrom	Noura Walai	Petra Edquist	Mia Brytting	Anna Risberg	Karin Tegmark-Wisell	https://www.gisaid.org/	NA	NA	2021-02-02	NA
hCoV-19/Sweden/21-50275/2021	betacoronavirus	EPI_ISL_913373	NA	2021-01-12	Europe	Sweden	Vastra Gotaland		Europe	Sweden	Vastra Gotaland	genome	29903	Human	29	Female	NA	B.1.177.82	GV	Klinisk mikrobiologi	The Public Health Agency of Sweden	Anna-Malin Linde	Maria Lind Karlberg	Carlo Berg	Oskar Karlsson Lindsjo	Sofia Stamouli	Reza Advani	Mattias Haukland	Petra Holmstrom	Noura Walai	Petra Edquist	Mia Brytting	Anna Risberg	Karin Tegmark-Wisell	https://www.gisaid.org/	NA	NA	2021-02-02	NA
hCoV-19/Sweden/21-50272/2021	betacoronavirus	EPI_ISL_913372	NA	2021-01-05	Europe	Sweden	Vastra Gotaland		Europe	Sweden	Vastra Gotaland	genome	29903	Human	0	Female	NA	B.1.160	GH	Klinisk mikrobiologi	The Public Health Agency of Sweden	Anna-Malin Linde	Maria Lind Karlberg	Carlo Berg	Oskar Karlsson Lindsjo	Sofia Stamouli	Reza Advani	Mattias Haukland	Petra Holmstrom	Noura Walai	Petra Edquist	Mia Brytting	Anna Risberg	Karin Tegmark-Wisell	https://www.gisaid.org/	NA	NA	2021-02-02	NA
hCoV-19/Sweden/21-50236/2021	betacoronavirus	EPI_ISL_913371	NA	2021-01-07	Europe	Sweden	Orebro		Europe	Sweden	Orebro	genome	29903	Human	unknown	unknown	NA	B.1.221	G	Klinisk mikrobiologi	The Public Health Agency of Sweden	Anna-Malin Linde	Maria Lind Karlberg	Carlo Berg	Oskar Karlsson Lindsjo	Sofia Stamouli	Reza Advani	Mattias Haukland	Petra Holmstrom	Noura Walai	Petra Edquist	Mia Brytting	Anna Risberg	Karin Tegmark-Wisell	https://www.gisaid.org/	NA	NA	2021-02-02	NA
hCoV-19/Sweden/21-50232/2021	betacoronavirus	EPI_ISL_913370	NA	2021-01-05	Europe	Sweden	Vastmanland		Europe	Sweden	Vastmanland	genome	29903	Human	49	Female	NA	B.1.1	GR	Klinisk Mikrobiologi	The Public Health Agency of Sweden	Anna-Malin Linde	Maria Lind Karlberg	Carlo Berg	Oskar Karlsson Lindsjo	Sofia Stamouli	Reza Advani	Mattias Haukland	Petra Holmstrom	Noura Walai	Petra Edquist	Mia Brytting	Anna Risberg	Karin Tegmark-Wisell	https://www.gisaid.org/	NA	NA	2021-02-02	NA
hCoV-19/Sweden/21-50228/2020	betacoronavirus	EPI_ISL_913369	NA	2020-12-30	Europe	Sweden	Vastmanland		Europe	Sweden	Vastmanland	genome	29903	Human	29	Female	NA	B.1.1	GR	Klinisk mikrobiologi	The Public Health Agency of Sweden	Anna-Malin Linde	Maria Lind Karlberg	Carlo Berg	Oskar Karlsson Lindsjo	Sofia Stamouli	Reza Advani	Mattias Haukland	Petra Holmstrom	Noura Walai	Petra Edquist	Mia Brytting	Anna Risberg	Karin Tegmark-Wisell	https://www.gisaid.org/	NA	NA	2021-02-02	NA
hCoV-19/Sweden/21-50226/2020	betacoronavirus	EPI_ISL_913368	NA	2020-06-08	Europe	Sweden	Gavleborg		Europe	Sweden	Gavleborg	genome	29903	Human	72	Female	NA	B.1	GH	Klinisk mikrobiologi	The Public Health Agency of Sweden	Anna-Malin Linde	Maria Lind Karlberg	Carlo Berg	Oskar Karlsson Lindsjo	Sofia Stamouli	Reza Advani	Mattias Haukland	Petra Holmstrom	Noura Walai	Petra Edquist	Mia Brytting	Anna Risberg	Karin Tegmark-Wisell	https://www.gisaid.org/	NA	NA	2021-02-02	NA
hCoV-19/Sweden/21-50224/2020	betacoronavirus	EPI_ISL_913367	NA	2020-12-29	Europe	Sweden	Gavleborg		Europe	Sweden	Gavleborg	genome	29903	Human	72	Female	NA	B.1.221	G	Klinisk mikrobiologi	The Public Health Agency of Sweden	Anna-Malin Linde	Maria Lind Karlberg	Carlo Berg	Oskar Karlsson Lindsjo	Sofia Stamouli	Reza Advani	Mattias Haukland	Petra Holmstrom	Noura Walai	Petra Edquist	Mia Brytting	Anna Risberg	Karin Tegmark-Wisell	https://www.gisaid.org/	NA	NA	2021-02-02	NA
hCoV-19/Sweden/21-50175/2020	betacoronavirus	EPI_ISL_913366	NA	2020-08-11	Europe	Sweden	Vastra Gotaland		Europe	Sweden	Vastra Gotaland	genome	29903	Human	30	Female	NA	B.1.1.39	GR	Klinisk mikrobiologi	The Public Health Agency of Sweden	Anna-Malin Linde	Maria Lind Karlberg	Carlo Berg	Oskar Karlsson Lindsjo	Sofia Stamouli	Reza Advani	Mattias Haukland	Petra Holmstrom	Noura Walai	Petra Edquist	Mia Brytting	Anna Risberg	Karin Tegmark-Wisell	https://www.gisaid.org/	NA	NA	2021-02-02	NA
hCoV-19/Sweden/21-50174/2020	betacoronavirus	EPI_ISL_913365	NA	2020-08-16	Europe	Sweden	Vastra Gotaland		Europe	Sweden	Vastra Gotaland	genome	29903	Human	81	Female	NA	B.1.1.261	GR	Klinisk mikrobiologi	The Public Health Agency of Sweden	Anna-Malin Linde	Maria Lind Karlberg	Carlo Berg	Oskar Karlsson Lindsjo	Sofia Stamouli	Reza Advani	Mattias Haukland	Petra Holmstrom	Noura Walai	Petra Edquist	Mia Brytting	Anna Risberg	Karin Tegmark-Wisell	https://www.gisaid.org/	NA	NA	2021-02-02	NA
hCoV-19/Sweden/21-50169/2020	betacoronavirus	EPI_ISL_913364	NA	2020-06-15	Europe	Sweden	Vastra Gotaland		Europe	Sweden	Vastra Gotaland	genome	29903	Human	31	Female	NA	B.1.1.458	GR	Klinisk mikrobiologi	The Public Health Agency of Sweden	Anna-Malin Linde	Maria Lind Karlberg	Carlo Berg	Oskar Karlsson Lindsjo	Sofia Stamouli	Reza Advani	Mattias Haukland	Petra Holmstrom	Noura Walai	Petra Edquist	Mia Brytting	Anna Risberg	Karin Tegmark-Wisell	https://www.gisaid.org/	NA	NA	2021-02-02	NA
hCoV-19/Sweden/21-50166/2020	betacoronavirus	EPI_ISL_913363	NA	2020-05-22	Europe	Sweden	Vastra Gotaland		Europe	Sweden	Vastra Gotaland	genome	29903	Human	27	Male	NA	B.1	GH	Klinisk mikrobiologi	The Public Health Agency of Sweden	Anna-Malin Linde	Maria Lind Karlberg	Carlo Berg	Oskar Karlsson Lindsjo	Sofia Stamouli	Reza Advani	Mattias Haukland	Petra Holmstrom	Noura Walai	Petra Edquist	Mia Brytting	Anna Risberg	Karin Tegmark-Wisell	https://www.gisaid.org/	NA	NA	2021-02-02	NA
hCoV-19/Sweden/21-00381/2021	betacoronavirus	EPI_ISL_913362	NA	2021-01-10	Europe	Sweden	Blekinge		Europe	Sweden	Blekinge	genome	29903	Human	unknown	unknown	NA	B.1.177.24	GV	Klinisk mikrobiologi	The Public Health Agency of Sweden	Anna-Malin Linde	Maria Lind Karlberg	Carlo Berg	Oskar Karlsson Lindsjo	Sofia Stamouli	Reza Advani	Mattias Haukland	Petra Holmstrom	Noura Walai	Petra Edquist	Mia Brytting	Anna Risberg	Karin Tegmark-Wisell	https://www.gisaid.org/	NA	NA	2021-02-02	NA
hCoV-19/Sweden/21-00379/2021	betacoronavirus	EPI_ISL_913361	NA	2021-01-09	Europe	Sweden	Blekinge		Europe	Sweden	Blekinge	genome	29903	Human	unknown	unknown	NA	B.1.160	GH	Klinisk mikrobiologi	The Public Health Agency of Sweden	Anna-Malin Linde	Maria Lind Karlberg	Carlo Berg	Oskar Karlsson Lindsjo	Sofia Stamouli	Reza Advani	Mattias Haukland	Petra Holmstrom	Noura Walai	Petra Edquist	Mia Brytting	Anna Risberg	Karin Tegmark-Wisell	https://www.gisaid.org/	NA	NA	2021-02-02	NA
hCoV-19/Sweden/21-00376/2021	betacoronavirus	EPI_ISL_913360	NA	2021-01-08	Europe	Sweden	Kronoberg		Europe	Sweden	Kronoberg	genome	29903	Human	69	Female	NA	B.1.177.4	GV	Klinisk mikrobiologi	The Public Health Agency of Sweden	Anna-Malin Linde	Maria Lind Karlberg	Carlo Berg	Oskar Karlsson Lindsjo	Sofia Stamouli	Reza Advani	Mattias Haukland	Petra Holmstrom	Noura Walai	Petra Edquist	Mia Brytting	Anna Risberg	Karin Tegmark-Wisell	https://www.gisaid.org/	NA	NA	2021-02-02	NA
hCoV-19/Sweden/21-00373/2021	betacoronavirus	EPI_ISL_913359	NA	2021-01-08	Europe	Sweden	Blekinge		Europe	Sweden	Blekinge	genome	29903	Human	76	Female	NA	B.1.160	GH	Klinisk mikrobiologi	The Public Health Agency of Sweden	Anna-Malin Linde	Maria Lind Karlberg	Carlo Berg	Oskar Karlsson Lindsjo	Sofia Stamouli	Reza Advani	Mattias Haukland	Petra Holmstrom	Noura Walai	Petra Edquist	Mia Brytting	Anna Risberg	Karin Tegmark-Wisell	https://www.gisaid.org/	NA	NA	2021-02-02	NA
hCoV-19/Sweden/21-00366/2020	betacoronavirus	EPI_ISL_913358	NA	2020-12-03	Europe	Sweden	Blekinge		Europe	Sweden	Blekinge	genome	29903	Human	unknown	unknown	NA	B.1.160	GH	Klinisk mikrobiologi	The Public Health Agency of Sweden	Anna-Malin Linde	Maria Lind Karlberg	Carlo Berg	Oskar Karlsson Lindsjo	Sofia Stamouli	Reza Advani	Mattias Haukland	Petra Holmstrom	Noura Walai	Petra Edquist	Mia Brytting	Anna Risberg	Karin Tegmark-Wisell	https://www.gisaid.org/	NA	NA	2021-02-02	NA
hCoV-19/Sweden/21-00365/2020	betacoronavirus	EPI_ISL_913357	NA	2020-12-03	Europe	Sweden	Blekinge		Europe	Sweden	Blekinge	genome	29903	Human	unknown	unknown	NA	B.1.177	GV	Klinisk mikrobiologi	The Public Health Agency of Sweden	Anna-Malin Linde	Maria Lind Karlberg	Carlo Berg	Oskar Karlsson Lindsjo	Sofia Stamouli	Reza Advani	Mattias Haukland	Petra Holmstrom	Noura Walai	Petra Edquist	Mia Brytting	Anna Risberg	Karin Tegmark-Wisell	https://www.gisaid.org/	NA	NA	2021-02-02	NA
hCoV-19/Sweden/21-00360/2020	betacoronavirus	EPI_ISL_913356	NA	2020-11-26	Europe	Sweden	Kronoberg		Europe	Sweden	Kronoberg	genome	29903	Human	72	Male	NA	B.1.1.277	GR	Klinisk mikrobiologi	The Public Health Agency of Sweden	Anna-Malin Linde	Maria Lind Karlberg	Carlo Berg	Oskar Karlsson Lindsjo	Sofia Stamouli	Reza Advani	Mattias Haukland	Petra Holmstrom	Noura Walai	Petra Edquist	Mia Brytting	Anna Risberg	Karin Tegmark-Wisell	https://www.gisaid.org/	NA	NA	2021-02-02	NA
hCoV-19/Sweden/21-00356/2020	betacoronavirus	EPI_ISL_913355	NA	2020-11-25	Europe	Sweden	Blekinge		Europe	Sweden	Blekinge	genome	29903	Human	53	Male	NA	B.1.160	GH	Klinisk mikrobiologi	The Public Health Agency of Sweden	Anna-Malin Linde	Maria Lind Karlberg	Carlo Berg	Oskar Karlsson Lindsjo	Sofia Stamouli	Reza Advani	Mattias Haukland	Petra Holmstrom	Noura Walai	Petra Edquist	Mia Brytting	Anna Risberg	Karin Tegmark-Wisell	https://www.gisaid.org/	NA	NA	2021-02-02	NA
hCoV-19/Sweden/21-00355/2020	betacoronavirus	EPI_ISL_913354	NA	2020-11-25	Europe	Sweden	Blekinge		Europe	Sweden	Blekinge	genome	29903	Human	47	Male	NA	B.1.177	GV	Klinisk mikrobiologi	The Public Health Agency of Sweden	Anna-Malin Linde	Maria Lind Karlberg	Carlo Berg	Oskar Karlsson Lindsjo	Sofia Stamouli	Reza Advani	Mattias Haukland	Petra Holmstrom	Noura Walai	Petra Edquist	Mia Brytting	Anna Risberg	Karin Tegmark-Wisell	https://www.gisaid.org/	NA	NA	2021-02-02	NA
hCoV-19/Sweden/21-00350/2020	betacoronavirus	EPI_ISL_913353	NA	2020-10-30	Europe	Sweden	Kronoberg		Europe	Sweden	Kronoberg	genome	29903	Human	62	Female	NA	B.1.406	G	Klinisk mikrobiologi	The Public Health Agency of Sweden	Anna-Malin Linde	Maria Lind Karlberg	Carlo Berg	Oskar Karlsson Lindsjo	Sofia Stamouli	Reza Advani	Mattias Haukland	Petra Holmstrom	Noura Walai	Petra Edquist	Mia Brytting	Anna Risberg	Karin Tegmark-Wisell	https://www.gisaid.org/	NA	NA	2021-02-02	NA
hCoV-19/Sweden/21-00349/2020	betacoronavirus	EPI_ISL_913352	NA	2020-10-30	Europe	Sweden	Kronoberg		Europe	Sweden	Kronoberg	genome	29903	Human	29	Male	NA	B.1.406	G	Klinisk mikrobiologi	The Public Health Agency of Sweden	Anna-Malin Linde	Maria Lind Karlberg	Carlo Berg	Oskar Karlsson Lindsjo	Sofia Stamouli	Reza Advani	Mattias Haukland	Petra Holmstrom	Noura Walai	Petra Edquist	Mia Brytting	Anna Risberg	Karin Tegmark-Wisell	https://www.gisaid.org/	NA	NA	2021-02-02	NA
hCoV-19/Sweden/21-00347/2020	betacoronavirus	EPI_ISL_913351	NA	2020-10-21	Europe	Sweden	Kronoberg		Europe	Sweden	Kronoberg	genome	29903	Human	95	Female	NA	B.1.177	GV	Klinisk mikrobiologi	The Public Health Agency of Sweden	Anna-Malin Linde	Maria Lind Karlberg	Carlo Berg	Oskar Karlsson Lindsjo	Sofia Stamouli	Reza Advani	Mattias Haukland	Petra Holmstrom	Noura Walai	Petra Edquist	Mia Brytting	Anna Risberg	Karin Tegmark-Wisell	https://www.gisaid.org/	NA	NA	2021-02-02	NA
hCoV-19/Sweden/21-00329/2020	betacoronavirus	EPI_ISL_913350	NA	2020-12-15	Europe	Sweden	Blekinge		Europe	Sweden	Blekinge	genome	29903	Human	16	Female	NA	B.1.160	GH	Klinisk mikrobiologi	The Public Health Agency of Sweden	Anna-Malin Linde	Maria Lind Karlberg	Carlo Berg	Oskar Karlsson Lindsjo	Sofia Stamouli	Reza Advani	Mattias Haukland	Petra Holmstrom	Noura Walai	Petra Edquist	Mia Brytting	Anna Risberg	Karin Tegmark-Wisell	https://www.gisaid.org/	NA	NA	2021-02-02	NA
hCoV-19/Sweden/21-00318/2020	betacoronavirus	EPI_ISL_913349	NA	2020-12-14	Europe	Sweden	Blekinge		Europe	Sweden	Blekinge	genome	29903	Human	35	Female	NA	B.1.160	GH	Klinisk mikrobiologi	The Public Health Agency of Sweden	Anna-Malin Linde	Maria Lind Karlberg	Carlo Berg	Oskar Karlsson Lindsjo	Sofia Stamouli	Reza Advani	Mattias Haukland	Petra Holmstrom	Noura Walai	Petra Edquist	Mia Brytting	Anna Risberg	Karin Tegmark-Wisell	https://www.gisaid.org/	NA	NA	2021-02-02	NA
hCoV-19/Sweden/21-00313/2020	betacoronavirus	EPI_ISL_913348	NA	2020-12-11	Europe	Sweden	Kronoberg		Europe	Sweden	Kronoberg	genome	29903	Human	57	Male	NA	B.1.1	GR	Klinisk mikrobiologi	The Public Health Agency of Sweden	Anna-Malin Linde	Maria Lind Karlberg	Carlo Berg	Oskar Karlsson Lindsjo	Sofia Stamouli	Reza Advani	Mattias Haukland	Petra Holmstrom	Noura Walai	Petra Edquist	Mia Brytting	Anna Risberg	Karin Tegmark-Wisell	https://www.gisaid.org/	NA	NA	2021-02-02	NA
hCoV-19/Sweden/21-50164/2020	betacoronavirus	EPI_ISL_913347	NA	2020-11-25	Europe	Sweden	Stockholm		Europe	Sweden	Stockholm	genome	29903	Human	63	Female	NA	B.1.177.82	GV	Klinisk mikrobiologi	The Public Health Agency of Sweden	Anna-Malin Linde	Maria Lind Karlberg	Carlo Berg	Oskar Karlsson Lindsjo	Sofia Stamouli	Reza Advani	Mattias Haukland	Petra Holmstrom	Noura Walai	Petra Edquist	Mia Brytting	Anna Risberg	Karin Tegmark-Wisell	https://www.gisaid.org/	NA	NA	2021-02-02	NA
hCoV-19/Sweden/21-50163/2020	betacoronavirus	EPI_ISL_913346	NA	2020-11-29	Europe	Sweden	Stockholm		Europe	Sweden	Stockholm	genome	29903	Human	81	Female	NA	B.1.1.302	GR	Klinisk mikrobiologi	The Public Health Agency of Sweden	Anna-Malin Linde	Maria Lind Karlberg	Carlo Berg	Oskar Karlsson Lindsjo	Sofia Stamouli	Reza Advani	Mattias Haukland	Petra Holmstrom	Noura Walai	Petra Edquist	Mia Brytting	Anna Risberg	Karin Tegmark-Wisell	https://www.gisaid.org/	NA	NA	2021-02-02	NA
hCoV-19/Sweden/21-50162/2020	betacoronavirus	EPI_ISL_913345	NA	2020-11-29	Europe	Sweden	Stockholm		Europe	Sweden	Stockholm	genome	29903	Human	80	Female	NA	B.1.221	G	Klinisk mikrobiologi	The Public Health Agency of Sweden	Anna-Malin Linde	Maria Lind Karlberg	Carlo Berg	Oskar Karlsson Lindsjo	Sofia Stamouli	Reza Advani	Mattias Haukland	Petra Holmstrom	Noura Walai	Petra Edquist	Mia Brytting	Anna Risberg	Karin Tegmark-Wisell	https://www.gisaid.org/	NA	NA	2021-02-02	NA
hCoV-19/Sweden/21-50160/2020	betacoronavirus	EPI_ISL_913344	NA	2020-11-25	Europe	Sweden	Stockholm		Europe	Sweden	Stockholm	genome	29903	Human	95	Female	NA	B.1.177.82	GV	Klinisk mikrobiologi	The Public Health Agency of Sweden	Anna-Malin Linde	Maria Lind Karlberg	Carlo Berg	Oskar Karlsson Lindsjo	Sofia Stamouli	Reza Advani	Mattias Haukland	Petra Holmstrom	Noura Walai	Petra Edquist	Mia Brytting	Anna Risberg	Karin Tegmark-Wisell	https://www.gisaid.org/	NA	NA	2021-02-02	NA
hCoV-19/Sweden/21-50156/2020	betacoronavirus	EPI_ISL_913343	NA	2020-11-25	Europe	Sweden	Stockholm		Europe	Sweden	Stockholm	genome	29903	Human	36	Male	NA	B.1.177.41	GV	Synlab Medilab	Mikrobiologi	The Public Health Agency of Sweden	Anna-Malin Linde	Maria Lind Karlberg	Carlo Berg	Oskar Karlsson Lindsjo	Sofia Stamouli	Reza Advani	Mattias Haukland	Petra Holmstrom	Noura Walai	Petra Edquist	Mia Brytting	Anna Risberg	Karin Tegmark-Wisell	https://www.gisaid.org/	NA	NA	2021-02-02	NA
hCoV-19/Sweden/21-50045/2020	betacoronavirus	EPI_ISL_913342	NA	2020-12-29	Europe	Sweden	Sormland		Europe	Sweden	Sormland	genome	29903	Human	45	Male	NA	B.1.160	GH	Unilabs	Mikrobiologiska laboratoriet	The Public Health Agency of Sweden	Anna-Malin Linde	Maria Lind Karlberg	Carlo Berg	Oskar Karlsson Lindsjo	Sofia Stamouli	Reza Advani	Mattias Haukland	Petra Holmstrom	Noura Walai	Petra Edquist	Mia Brytting	Anna Risberg	Karin Tegmark-Wisell	https://www.gisaid.org/	NA	NA	2021-02-02	NA
hCoV-19/Sweden/21-50044/2020	betacoronavirus	EPI_ISL_913341	NA	2020-12-29	Europe	Sweden	Sormland		Europe	Sweden	Sormland	genome	29903	Human	44	Female	NA	B.1.160	GH	Unilabs	Mikrobiologiska laboratoriet	The Public Health Agency of Sweden	Anna-Malin Linde	Maria Lind Karlberg	Carlo Berg	Oskar Karlsson Lindsjo	Sofia Stamouli	Reza Advani	Mattias Haukland	Petra Holmstrom	Noura Walai	Petra Edquist	Mia Brytting	Anna Risberg	Karin Tegmark-Wisell	https://www.gisaid.org/	NA	NA	2021-02-02	NA
hCoV-19/Sweden/21-50043/2020	betacoronavirus	EPI_ISL_913340	NA	2020-12-28	Europe	Sweden	Sormland		Europe	Sweden	Sormland	genome	29903	Human	25	Male	NA	B.1.160	GH	Unilabs	Mikrobiologiska laboratoriet	The Public Health Agency of Sweden	Anna-Malin Linde	Maria Lind Karlberg	Carlo Berg	Oskar Karlsson Lindsjo	Sofia Stamouli	Reza Advani	Mattias Haukland	Petra Holmstrom	Noura Walai	Petra Edquist	Mia Brytting	Anna Risberg	Karin Tegmark-Wisell	https://www.gisaid.org/	NA	NA	2021-02-02	NA
hCoV-19/Sweden/21-50042/2020	betacoronavirus	EPI_ISL_913339	NA	2020-12-29	Europe	Sweden	Sormland		Europe	Sweden	Sormland	genome	29903	Human	18	Female	NA	B.1.160	GH	Unilabs	Mikrobiologiska laboratoriet	The Public Health Agency of Sweden	Anna-Malin Linde	Maria Lind Karlberg	Carlo Berg	Oskar Karlsson Lindsjo	Sofia Stamouli	Reza Advani	Mattias Haukland	Petra Holmstrom	Noura Walai	Petra Edquist	Mia Brytting	Anna Risberg	Karin Tegmark-Wisell	https://www.gisaid.org/	NA	NA	2021-02-02	NA
hCoV-19/Sweden/21-50129/2021	betacoronavirus	EPI_ISL_913338	NA	2021-01-03	Europe	Sweden	Vastra Gotaland		Europe	Sweden	Vastra Gotaland	genome	29903	Human	98	Female	NA	B.1.160	GH	Unilabs AB Skovde	The Public Health Agency of Sweden	Anna-Malin Linde	Maria Lind Karlberg	Carlo Berg	Oskar Karlsson Lindsjo	Sofia Stamouli	Reza Advani	Mattias Haukland	Petra Holmstrom	Noura Walai	Petra Edquist	Mia Brytting	Anna Risberg	Karin Tegmark-Wisell	https://www.gisaid.org/	NA	NA	2021-02-02	NA
hCoV-19/Sweden/21-50127/2021	betacoronavirus	EPI_ISL_913337	NA	2021-01-02	Europe	Sweden	Vastra Gotaland		Europe	Sweden	Vastra Gotaland	genome	29903	Human	31	Female	NA	B.1	G	Unilabs AB Skovde	The Public Health Agency of Sweden	Anna-Malin Linde	Maria Lind Karlberg	Carlo Berg	Oskar Karlsson Lindsjo	Sofia Stamouli	Reza Advani	Mattias Haukland	Petra Holmstrom	Noura Walai	Petra Edquist	Mia Brytting	Anna Risberg	Karin Tegmark-Wisell	https://www.gisaid.org/	NA	NA	2021-02-02	NA
hCoV-19/Sweden/21-50126/2021	betacoronavirus	EPI_ISL_913336	NA	2021-01-04	Europe	Sweden	Vastra Gotaland		Europe	Sweden	Vastra Gotaland	genome	29903	Human	93	Female	NA	B.1.177.21	GV	Klinisk Mikrobiologi	The Public Health Agency of Sweden	Anna-Malin Linde	Maria Lind Karlberg	Carlo Berg	Oskar Karlsson Lindsjo	Sofia Stamouli	Reza Advani	Mattias Haukland	Petra Holmstrom	Noura Walai	Petra Edquist	Mia Brytting	Anna Risberg	Karin Tegmark-Wisell	https://www.gisaid.org/	NA	NA	2021-02-02	NA
hCoV-19/Sweden/21-50125/2021	betacoronavirus	EPI_ISL_913335	NA	2021-01-04	Europe	Sweden	Vastra Gotaland		Europe	Sweden	Vastra Gotaland	genome	29903	Human	47	Male	NA	B.1.177.21	GV	Klinisk Mikrobiologi	The Public Health Agency of Sweden	Anna-Malin Linde	Maria Lind Karlberg	Carlo Berg	Oskar Karlsson Lindsjo	Sofia Stamouli	Reza Advani	Mattias Haukland	Petra Holmstrom	Noura Walai	Petra Edquist	Mia Brytting	Anna Risberg	Karin Tegmark-Wisell	https://www.gisaid.org/	NA	NA	2021-02-02	NA
hCoV-19/Sweden/21-50123/2021	betacoronavirus	EPI_ISL_913334	NA	2021-01-04	Europe	Sweden	Vastra Gotaland		Europe	Sweden	Vastra Gotaland	genome	29903	Human	85	Female	NA	B.1.177	GV	Klinisk Mikrobiologi	The Public Health Agency of Sweden	Anna-Malin Linde	Maria Lind Karlberg	Carlo Berg	Oskar Karlsson Lindsjo	Sofia Stamouli	Reza Advani	Mattias Haukland	Petra Holmstrom	Noura Walai	Petra Edquist	Mia Brytting	Anna Risberg	Karin Tegmark-Wisell	https://www.gisaid.org/	NA	NA	2021-02-02	NA
hCoV-19/Sweden/21-50106/2021	betacoronavirus	EPI_ISL_913333	NA	2021-01-03	Europe	Sweden	Vasternorrland		Europe	Sweden	Vasternorrland	genome	29903	Human	24	Male	NA	B.1.177.82	GV	Mikrobiologen	The Public Health Agency of Sweden	Anna-Malin Linde	Maria Lind Karlberg	Carlo Berg	Oskar Karlsson Lindsjo	Sofia Stamouli	Reza Advani	Mattias Haukland	Petra Holmstrom	Noura Walai	Petra Edquist	Mia Brytting	Anna Risberg	Karin Tegmark-Wisell	https://www.gisaid.org/	NA	NA	2021-02-02	NA
hCoV-19/Sweden/21-50103/2021	betacoronavirus	EPI_ISL_913332	NA	2021-01-03	Europe	Sweden	Vasternorrland		Europe	Sweden	Vasternorrland	genome	29903	Human	59	Male	NA	B.1.160	GH	Mikrobiologen	The Public Health Agency of Sweden	Anna-Malin Linde	Maria Lind Karlberg	Carlo Berg	Oskar Karlsson Lindsjo	Sofia Stamouli	Reza Advani	Mattias Haukland	Petra Holmstrom	Noura Walai	Petra Edquist	Mia Brytting	Anna Risberg	Karin Tegmark-Wisell	https://www.gisaid.org/	NA	NA	2021-02-02	NA
hCoV-19/Sweden/21-50100/2021	betacoronavirus	EPI_ISL_913331	NA	2021-01-03	Europe	Sweden	Vasternorrland		Europe	Sweden	Vasternorrland	genome	29903	Human	26	Female	NA	B.1.177	GV	Mikrobiologen	The Public Health Agency of Sweden	Anna-Malin Linde	Maria Lind Karlberg	Carlo Berg	Oskar Karlsson Lindsjo	Sofia Stamouli	Reza Advani	Mattias Haukland	Petra Holmstrom	Noura Walai	Petra Edquist	Mia Brytting	Anna Risberg	Karin Tegmark-Wisell	https://www.gisaid.org/	NA	NA	2021-02-02	NA
hCoV-19/Sweden/21-50096/2021	betacoronavirus	EPI_ISL_913330	NA	2021-01-04	Europe	Sweden	Vasternorrland		Europe	Sweden	Vasternorrland	genome	29903	Human	61	Male	NA	B.1.469	GH	Mikrobiologen	The Public Health Agency of Sweden	Anna-Malin Linde	Maria Lind Karlberg	Carlo Berg	Oskar Karlsson Lindsjo	Sofia Stamouli	Reza Advani	Mattias Haukland	Petra Holmstrom	Noura Walai	Petra Edquist	Mia Brytting	Anna Risberg	Karin Tegmark-Wisell	https://www.gisaid.org/	NA	NA	2021-02-02	NA
hCoV-19/Sweden/21-00160/2020	betacoronavirus	EPI_ISL_913329	NA	2020-12-28	Europe	Sweden	Skane		Europe	Sweden	Skane	genome	29903	Human	85	Male	NA	B.1.177	GV	Klinisk mikrobiologi	The Public Health Agency of Sweden	Anna-Malin Linde	Maria Lind Karlberg	Carlo Berg	Oskar Karlsson Lindsjo	Sofia Stamouli	Reza Advani	Mattias Haukland	Petra Holmstrom	Noura Walai	Petra Edquist	Mia Brytting	Anna Risberg	Karin Tegmark-Wisell	https://www.gisaid.org/	NA	NA	2021-02-02	NA
hCoV-19/Sweden/21-00146/2021	betacoronavirus	EPI_ISL_913328	NA	2021-01-01	Europe	Sweden	Skane		Europe	Sweden	Skane	genome	29903	Human	90	Female	NA	B.1.177.35	GV	Klinisk mikrobiologi	The Public Health Agency of Sweden	Anna-Malin Linde	Maria Lind Karlberg	Carlo Berg	Oskar Karlsson Lindsjo	Sofia Stamouli	Reza Advani	Mattias Haukland	Petra Holmstrom	Noura Walai	Petra Edquist	Mia Brytting	Anna Risberg	Karin Tegmark-Wisell	https://www.gisaid.org/	NA	NA	2021-02-02	NA
hCoV-19/Sweden/21-00141/2020	betacoronavirus	EPI_ISL_913327	NA	2020-12-28	Europe	Sweden	Skane		Europe	Sweden	Skane	genome	29903	Human	91	Female	NA	B.1.177	GV	Klinisk mikrobiologi	The Public Health Agency of Sweden	Anna-Malin Linde	Maria Lind Karlberg	Carlo Berg	Oskar Karlsson Lindsjo	Sofia Stamouli	Reza Advani	Mattias Haukland	Petra Holmstrom	Noura Walai	Petra Edquist	Mia Brytting	Anna Risberg	Karin Tegmark-Wisell	https://www.gisaid.org/	NA	NA	2021-02-02	NA
hCoV-19/Sweden/21-50091/2020	betacoronavirus	EPI_ISL_913326	NA	2020-10-09	Europe	Sweden	Stockholm		Europe	Sweden	Stockholm	genome	29903	Human	23	Female	NA	B.1.480	GH	Klinisk mikrobiologi	The Public Health Agency of Sweden	Anna-Malin Linde	Maria Lind Karlberg	Carlo Berg	Oskar Karlsson Lindsjo	Sofia Stamouli	Reza Advani	Mattias Haukland	Petra Holmstrom	Noura Walai	Petra Edquist	Mia Brytting	Anna Risberg	Karin Tegmark-Wisell	https://www.gisaid.org/	NA	NA	2021-02-02	NA
hCoV-19/Sweden/21-50082/2020	betacoronavirus	EPI_ISL_913325	NA	2020-05-11	Europe	Sweden	Stockholm		Europe	Sweden	Stockholm	genome	29903	Human	91	Female	NA	B.1.1	GR	Klinisk mikrobiologi	The Public Health Agency of Sweden	Anna-Malin Linde	Maria Lind Karlberg	Carlo Berg	Oskar Karlsson Lindsjo	Sofia Stamouli	Reza Advani	Mattias Haukland	Petra Holmstrom	Noura Walai	Petra Edquist	Mia Brytting	Anna Risberg	Karin Tegmark-Wisell	https://www.gisaid.org/	NA	NA	2021-02-02	NA
hCoV-19/Sweden/21-50070/2020	betacoronavirus	EPI_ISL_913324	NA	2020-04-07	Europe	Sweden	Stockholm		Europe	Sweden	Stockholm	genome	29903	Human	85	Female	NA	B.1	GH	Klinisk mikrobiologi	Viruslab	The Public Health Agency of Sweden	Anna-Malin Linde	Maria Lind Karlberg	Carlo Berg	Oskar Karlsson Lindsjo	Sofia Stamouli	Reza Advani	Mattias Haukland	Petra Holmstrom	Noura Walai	Petra Edquist	Mia Brytting	Anna Risberg	Karin Tegmark-Wisell	https://www.gisaid.org/	NA	NA	2021-02-02	NA
hCoV-19/Sweden/21-50063/2020	betacoronavirus	EPI_ISL_913323	NA	2020-03-16	Europe	Sweden	Stockholm		Europe	Sweden	Stockholm	genome	29903	Human	89	Female	NA	B.1	G	Klinisk mikrobiologi	Viruslab	The Public Health Agency of Sweden	Anna-Malin Linde	Maria Lind Karlberg	Carlo Berg	Oskar Karlsson Lindsjo	Sofia Stamouli	Reza Advani	Mattias Haukland	Petra Holmstrom	Noura Walai	Petra Edquist	Mia Brytting	Anna Risberg	Karin Tegmark-Wisell	https://www.gisaid.org/	NA	NA	2021-02-02	NA
hCoV-19/Sweden/21-50028/2020	betacoronavirus	EPI_ISL_913322	NA	2020-12-16	Europe	Sweden	Vastra Gotaland		Europe	Sweden	Vastra Gotaland	genome	29903	Human	54	Male	NA	B.1.177	GV	Klinisk mikrobiologi	The Public Health Agency of Sweden	Anna-Malin Linde	Maria Lind Karlberg	Carlo Berg	Oskar Karlsson Lindsjo	Sofia Stamouli	Reza Advani	Mattias Haukland	Petra Holmstrom	Noura Walai	Petra Edquist	Mia Brytting	Anna Risberg	Karin Tegmark-Wisell	https://www.gisaid.org/	NA	NA	2021-02-02	NA
hCoV-19/Sweden/21-50022/2020	betacoronavirus	EPI_ISL_913321	NA	2020-12-16	Europe	Sweden	Vastra Gotaland		Europe	Sweden	Vastra Gotaland	genome	29903	Human	37	Female	NA	B.1.160	GH	Klinisk mikrobiologi	The Public Health Agency of Sweden	Anna-Malin Linde	Maria Lind Karlberg	Carlo Berg	Oskar Karlsson Lindsjo	Sofia Stamouli	Reza Advani	Mattias Haukland	Petra Holmstrom	Noura Walai	Petra Edquist	Mia Brytting	Anna Risberg	Karin Tegmark-Wisell	https://www.gisaid.org/	NA	NA	2021-02-02	NA
hCoV-19/Sweden/21-50018/2020	betacoronavirus	EPI_ISL_913320	NA	2020-12-16	Europe	Sweden	Vastra Gotaland		Europe	Sweden	Vastra Gotaland	genome	29903	Human	73	Male	NA	B.1.160	GH	Klinisk mikrobiologi	The Public Health Agency of Sweden	Anna-Malin Linde	Maria Lind Karlberg	Carlo Berg	Oskar Karlsson Lindsjo	Sofia Stamouli	Reza Advani	Mattias Haukland	Petra Holmstrom	Noura Walai	Petra Edquist	Mia Brytting	Anna Risberg	Karin Tegmark-Wisell	https://www.gisaid.org/	NA	NA	2021-02-02	NA
hCoV-19/Sweden/21-00099/2020	betacoronavirus	EPI_ISL_913319	NA	2020-05-27	Europe	Sweden	Stockholm		Europe	Sweden	Stockholm	genome	29903	Human	54	Male	NA	B.1.1	GR	Klinisk mikrobiologi	The Public Health Agency of Sweden	Anna-Malin Linde	Maria Lind Karlberg	Carlo Berg	Oskar Karlsson Lindsjo	Sofia Stamouli	Reza Advani	Mattias Haukland	Petra Holmstrom	Noura Walai	Petra Edquist	Mia Brytting	Anna Risberg	Karin Tegmark-Wisell	https://www.gisaid.org/	NA	NA	2021-02-02	NA
hCoV-19/Sweden/20-53809/2020	betacoronavirus	EPI_ISL_913318	NA	2020-12-21	Europe	Sweden	Varmland		Europe	Sweden	Varmland	genome	29903	Human	25	Female	NA	B.1.160	GH	Laboratoriemedicin	Klinisk mikrobiologi	The Public Health Agency of Sweden	Anna-Malin Linde	Maria Lind Karlberg	Carlo Berg	Oskar Karlsson Lindsjo	Sofia Stamouli	Reza Advani	Mattias Haukland	Petra Holmstrom	Noura Walai	Petra Edquist	Mia Brytting	Anna Risberg	Karin Tegmark-Wisell	https://www.gisaid.org/	NA	NA	2021-02-02	NA
hCoV-19/Sweden/20-53851/2020	betacoronavirus	EPI_ISL_913317	NA	2020-12-21	Europe	Sweden	Vastra Gotalandsregionen		Europe	Sweden	Vastra Gotalandsregionen	genome	29903	Human	85	Male	NA	B.1.1.302	GR	Klinisk mikrobiologi	The Public Health Agency of Sweden	Anna-Malin Linde	Maria Lind Karlberg	Carlo Berg	Oskar Karlsson Lindsjo	Sofia Stamouli	Reza Advani	Mattias Haukland	Petra Holmstrom	Noura Walai	Petra Edquist	Mia Brytting	Anna Risberg	Karin Tegmark-Wisell	https://www.gisaid.org/	NA	NA	2021-02-02	NA
hCoV-19/Sweden/20-13144/2020	betacoronavirus	EPI_ISL_913316	NA	2020-12-23	Europe	Sweden	Stockholm		Europe	Sweden	Stockholm	genome	29903	Human	18	Female	NA	B.1.177	GV	ABC Labs	The Public Health Agency of Sweden	Anna-Malin Linde	Maria Lind Karlberg	Carlo Berg	Oskar Karlsson Lindsjo	Sofia Stamouli	Reza Advani	Mattias Haukland	Petra Holmstrom	Noura Walai	Petra Edquist	Mia Brytting	Anna Risberg	Karin Tegmark-Wisell	https://www.gisaid.org/	NA	NA	2021-02-02	NA
hCoV-19/Sweden/20-53786/2020	betacoronavirus	EPI_ISL_913315	NA	2020-12-17	Europe	Sweden	Vastmanland		Europe	Sweden	Vastmanland	genome	29903	Human	91	Male	NA	B.1.160	GH	Klinisk Mikrobiologi	The Public Health Agency of Sweden	Anna-Malin Linde	Maria Lind Karlberg	Carlo Berg	Oskar Karlsson Lindsjo	Sofia Stamouli	Reza Advani	Mattias Haukland	Petra Holmstrom	Noura Walai	Petra Edquist	Mia Brytting	Anna Risberg	Karin Tegmark-Wisell	https://www.gisaid.org/	NA	NA	2021-02-02	NA
hCoV-19/Sweden/20-53894/2020	betacoronavirus	EPI_ISL_913314	NA	2020-12-28	Europe	Sweden	Vastra Gotaland		Europe	Sweden	Vastra Gotaland	genome	29903	Human	10	Male	NA	B.1.177.46	GV	The Public Health Agency of Sweden	The Public Health Agency of Sweden	Anna-Malin Linde	Maria Lind Karlberg	Carlo Berg	Oskar Karlsson Lindsjo	Sofia Stamouli	Reza Advani	Mattias Haukland	Petra Holmstrom	Noura Walai	Petra Edquist	Mia Brytting	Anna Risberg	Karin Tegmark-Wisell	https://www.gisaid.org/	NA	NA	2021-02-02	NA
hCoV-19/Sweden/21-00358/2020	betacoronavirus	EPI_ISL_913313	NA	2020-11-25	Europe	Sweden	Kronoberg		Europe	Sweden	Kronoberg	genome	29880	Human	87	Female	NA	D.5	GR	Klinisk mikrobiologi	The Public Health Agency of Sweden	Anna-Malin Linde	Maria Lind Karlberg	Carlo Berg	Oskar Karlsson Lindsjo	Sofia Stamouli	Reza Advani	Mattias Haukland	Petra Holmstrom	Noura Walai	Petra Edquist	Mia Brytting	Anna Risberg	Karin Tegmark-Wisell	https://www.gisaid.org/	NA	NA	2021-02-02	NA
hCoV-19/Sweden/21-50097/2021	betacoronavirus	EPI_ISL_913312	NA	2021-01-04	Europe	Sweden	Vasternorrland		Europe	Sweden	Vasternorrland	genome	29880	Human	75	Male	NA	D.5	GR	Mikrobiologen	The Public Health Agency of Sweden	Anna-Malin Linde	Maria Lind Karlberg	Carlo Berg	Oskar Karlsson Lindsjo	Sofia Stamouli	Reza Advani	Mattias Haukland	Petra Holmstrom	Noura Walai	Petra Edquist	Mia Brytting	Anna Risberg	Karin Tegmark-Wisell	https://www.gisaid.org/	NA	NA	2021-02-02	NA
hCoV-19/Sweden/20-13133/2020	betacoronavirus	EPI_ISL_913311	NA	2020-12-29	Europe	Sweden	Ostergotland		Europe	Sweden	Ostergotland	genome	29880	Human	40	Female	NA	D.5	GR	Klinisk mikrobiologi	The Public Health Agency of Sweden	Anna-Malin Linde	Maria Lind Karlberg	Carlo Berg	Oskar Karlsson Lindsjo	Sofia Stamouli	Reza Advani	Mattias Haukland	Petra Holmstrom	Noura Walai	Petra Edquist	Mia Brytting	Anna Risberg	Karin Tegmark-Wisell	https://www.gisaid.org/	NA	NA	2021-02-02	NA
