## Supplementary table S1 for "The impact of early public health interventions on SARS-CoV-2 transmission and evolution": Supplementary_table_S1_acknowledgments_table.csv (part 28 of 31)

Supplementary Table S1. Zip file containing a table including all GIASID accession numbers and replicate information for all sequences SARS-CoV-2 used in the analyses.
hCoV-19/Sweden/21-00322/2020	betacoronavirus	EPI_ISL_913310	NA	2020-12-14	Europe	Sweden	Kronoberg		Europe	Sweden	Kronoberg	genome	29877	Human	66	Male	NA	D.5	GR	Klinisk mikrobiologi	The Public Health Agency of Sweden	Anna-Malin Linde	Maria Lind Karlberg	Carlo Berg	Oskar Karlsson Lindsjo	Sofia Stamouli	Reza Advani	Mattias Haukland	Petra Holmstrom	Noura Walai	Petra Edquist	Mia Brytting	Anna Risberg	Karin Tegmark-Wisell	https://www.gisaid.org/	NA	NA	2021-02-02	NA
hCoV-19/Sweden/21-50075/2021	betacoronavirus	EPI_ISL_913309	NA	2021-01-03	Europe	Sweden	Skane		Europe	Sweden	Skane	genome	29900	Human	44	Female	NA	B.1.36.33	GH	Dynamic Code AB	The Public Health Agency of Sweden	Anna-Malin Linde	Maria Lind Karlberg	Carlo Berg	Oskar Karlsson Lindsjo	Sofia Stamouli	Reza Advani	Mattias Haukland	Petra Holmstrom	Noura Walai	Petra Edquist	Mia Brytting	Anna Risberg	Karin Tegmark-Wisell	https://www.gisaid.org/	NA	NA	2021-02-02	NA
hCoV-19/Sweden/21-50212/2021	betacoronavirus	EPI_ISL_913308	NA	2021-01-08	Europe	Sweden	Stockholm		Europe	Sweden	Stockholm	genome	29897	Human	25	Female	NA	B.1.258.22	G	Klinisk mikrobiologi	The Public Health Agency of Sweden	Anna-Malin Linde	Maria Lind Karlberg	Carlo Berg	Oskar Karlsson Lindsjo	Sofia Stamouli	Reza Advani	Mattias Haukland	Petra Holmstrom	Noura Walai	Petra Edquist	Mia Brytting	Anna Risberg	Karin Tegmark-Wisell	https://www.gisaid.org/	NA	NA	2021-02-02	NA
hCoV-19/Sweden/21-50211/2021	betacoronavirus	EPI_ISL_913307	NA	2021-01-09	Europe	Sweden	Stockholm		Europe	Sweden	Stockholm	genome	29897	Human	50	Male	NA	B.1.258.22	G	Klinisk mikrobiologi	The Public Health Agency of Sweden	Anna-Malin Linde	Maria Lind Karlberg	Carlo Berg	Oskar Karlsson Lindsjo	Sofia Stamouli	Reza Advani	Mattias Haukland	Petra Holmstrom	Noura Walai	Petra Edquist	Mia Brytting	Anna Risberg	Karin Tegmark-Wisell	https://www.gisaid.org/	NA	NA	2021-02-02	NA
hCoV-19/Sweden/21-00362/2020	betacoronavirus	EPI_ISL_913306	NA	2020-12-01	Europe	Sweden	Blekinge		Europe	Sweden	Blekinge	genome	29897	Human	60	Female	NA	B.1.258	G	Klinisk mikrobiologi	The Public Health Agency of Sweden	Anna-Malin Linde	Maria Lind Karlberg	Carlo Berg	Oskar Karlsson Lindsjo	Sofia Stamouli	Reza Advani	Mattias Haukland	Petra Holmstrom	Noura Walai	Petra Edquist	Mia Brytting	Anna Risberg	Karin Tegmark-Wisell	https://www.gisaid.org/	NA	NA	2021-02-02	NA
hCoV-19/Sweden/21-50152/2020	betacoronavirus	EPI_ISL_913305	NA	2020-12-31	Europe	Sweden	Stockholm		Europe	Sweden	Stockholm	genome	29897	Human	23	Male	NA	B.1.258.22	G	Synlab Medilab	Mikrobiologi	The Public Health Agency of Sweden	Anna-Malin Linde	Maria Lind Karlberg	Carlo Berg	Oskar Karlsson Lindsjo	Sofia Stamouli	Reza Advani	Mattias Haukland	Petra Holmstrom	Noura Walai	Petra Edquist	Mia Brytting	Anna Risberg	Karin Tegmark-Wisell	https://www.gisaid.org/	NA	NA	2021-02-02	NA
hCoV-19/Sweden/21-50151/2021	betacoronavirus	EPI_ISL_913304	NA	2021-01-02	Europe	Sweden	Stockholm		Europe	Sweden	Stockholm	genome	29897	Human	29	Male	NA	B.1.258	G	Synlab Medilab	Mikrobiologi	The Public Health Agency of Sweden	Anna-Malin Linde	Maria Lind Karlberg	Carlo Berg	Oskar Karlsson Lindsjo	Sofia Stamouli	Reza Advani	Mattias Haukland	Petra Holmstrom	Noura Walai	Petra Edquist	Mia Brytting	Anna Risberg	Karin Tegmark-Wisell	https://www.gisaid.org/	NA	NA	2021-02-02	NA
hCoV-19/Sweden/21-50150/2021	betacoronavirus	EPI_ISL_913303	NA	2021-01-02	Europe	Sweden	Stockholm		Europe	Sweden	Stockholm	genome	29897	Human	32	Female	NA	B.1.258	G	Synlab Medilab	Mikrobiologi	The Public Health Agency of Sweden	Anna-Malin Linde	Maria Lind Karlberg	Carlo Berg	Oskar Karlsson Lindsjo	Sofia Stamouli	Reza Advani	Mattias Haukland	Petra Holmstrom	Noura Walai	Petra Edquist	Mia Brytting	Anna Risberg	Karin Tegmark-Wisell	https://www.gisaid.org/	NA	NA	2021-02-02	NA
hCoV-19/Sweden/21-50147/2020	betacoronavirus	EPI_ISL_913302	NA	2020-12-23	Europe	Sweden	Stockholm		Europe	Sweden	Stockholm	genome	29897	Human	22	Female	NA	B.1.258	G	Synlab Medilab	Mikrobiologi	The Public Health Agency of Sweden	Anna-Malin Linde	Maria Lind Karlberg	Carlo Berg	Oskar Karlsson Lindsjo	Sofia Stamouli	Reza Advani	Mattias Haukland	Petra Holmstrom	Noura Walai	Petra Edquist	Mia Brytting	Anna Risberg	Karin Tegmark-Wisell	https://www.gisaid.org/	NA	NA	2021-02-02	NA
hCoV-19/Sweden/21-50144/2021	betacoronavirus	EPI_ISL_913301	NA	2021-01-02	Europe	Sweden	Stockholm		Europe	Sweden	Stockholm	genome	29897	Human	41	Male	NA	B.1.258.22	G	Synlab Medilab	Mikrobiologi	The Public Health Agency of Sweden	Anna-Malin Linde	Maria Lind Karlberg	Carlo Berg	Oskar Karlsson Lindsjo	Sofia Stamouli	Reza Advani	Mattias Haukland	Petra Holmstrom	Noura Walai	Petra Edquist	Mia Brytting	Anna Risberg	Karin Tegmark-Wisell	https://www.gisaid.org/	NA	NA	2021-02-02	NA
hCoV-19/Sweden/21-50140/2021	betacoronavirus	EPI_ISL_913300	NA	2021-01-06	Europe	Sweden	Stockholm		Europe	Sweden	Stockholm	genome	29897	Human	35	Female	NA	B.1.258	G	Klinisk mikrobiologi	The Public Health Agency of Sweden	Anna-Malin Linde	Maria Lind Karlberg	Carlo Berg	Oskar Karlsson Lindsjo	Sofia Stamouli	Reza Advani	Mattias Haukland	Petra Holmstrom	Noura Walai	Petra Edquist	Mia Brytting	Anna Risberg	Karin Tegmark-Wisell	https://www.gisaid.org/	NA	NA	2021-02-02	NA
hCoV-19/Sweden/21-50124/2021	betacoronavirus	EPI_ISL_913299	NA	2021-01-04	Europe	Sweden	Vastra Gotaland		Europe	Sweden	Vastra Gotaland	genome	29897	Human	87	Female	NA	B.1.258	G	Klinisk Mikrobiologi	The Public Health Agency of Sweden	Anna-Malin Linde	Maria Lind Karlberg	Carlo Berg	Oskar Karlsson Lindsjo	Sofia Stamouli	Reza Advani	Mattias Haukland	Petra Holmstrom	Noura Walai	Petra Edquist	Mia Brytting	Anna Risberg	Karin Tegmark-Wisell	https://www.gisaid.org/	NA	NA	2021-02-02	NA
hCoV-19/Sweden/21-50122/2021	betacoronavirus	EPI_ISL_913298	NA	2021-01-04	Europe	Sweden	Vastra Gotaland		Europe	Sweden	Vastra Gotaland	genome	29897	Human	74	Female	NA	B.1.258	G	Klinisk Mikrobiologi	The Public Health Agency of Sweden	Anna-Malin Linde	Maria Lind Karlberg	Carlo Berg	Oskar Karlsson Lindsjo	Sofia Stamouli	Reza Advani	Mattias Haukland	Petra Holmstrom	Noura Walai	Petra Edquist	Mia Brytting	Anna Risberg	Karin Tegmark-Wisell	https://www.gisaid.org/	NA	NA	2021-02-02	NA
hCoV-19/Sweden/21-50054/2021	betacoronavirus	EPI_ISL_913297	NA	2021-01-03	Europe	Sweden	Stockholm		Europe	Sweden	Stockholm	genome	29897	Human	55	Female	NA	B.1.258	G	Klinisk mikrobiologi	The Public Health Agency of Sweden	Anna-Malin Linde	Maria Lind Karlberg	Carlo Berg	Oskar Karlsson Lindsjo	Sofia Stamouli	Reza Advani	Mattias Haukland	Petra Holmstrom	Noura Walai	Petra Edquist	Mia Brytting	Anna Risberg	Karin Tegmark-Wisell	https://www.gisaid.org/	NA	NA	2021-02-02	NA
hCoV-19/Sweden/21-50048/2020	betacoronavirus	EPI_ISL_913296	NA	2020-12-31	Europe	Sweden	Stockholm		Europe	Sweden	Stockholm	genome	29897	Human	51	Male	NA	B.1.258.22	G	Klinisk mikrobiologi	The Public Health Agency of Sweden	Anna-Malin Linde	Maria Lind Karlberg	Carlo Berg	Oskar Karlsson Lindsjo	Sofia Stamouli	Reza Advani	Mattias Haukland	Petra Holmstrom	Noura Walai	Petra Edquist	Mia Brytting	Anna Risberg	Karin Tegmark-Wisell	https://www.gisaid.org/	NA	NA	2021-02-02	NA
hCoV-19/Sweden/21-50025/2020	betacoronavirus	EPI_ISL_913295	NA	2020-12-16	Europe	Sweden	Vastra Gotaland		Europe	Sweden	Vastra Gotaland	genome	29897	Human	83	Male	NA	B.1.258	G	Klinisk mikrobiologi	The Public Health Agency of Sweden	Anna-Malin Linde	Maria Lind Karlberg	Carlo Berg	Oskar Karlsson Lindsjo	Sofia Stamouli	Reza Advani	Mattias Haukland	Petra Holmstrom	Noura Walai	Petra Edquist	Mia Brytting	Anna Risberg	Karin Tegmark-Wisell	https://www.gisaid.org/	NA	NA	2021-02-02	NA
hCoV-19/Sweden/20-53816/2020	betacoronavirus	EPI_ISL_913294	NA	2020-12-22	Europe	Sweden	Varmland		Europe	Sweden	Varmland	genome	29897	Human	28	Female	NA	B.1.258	G	Laboratoriemedicin	Klinisk mikrobiologi	The Public Health Agency of Sweden	Anna-Malin Linde	Maria Lind Karlberg	Carlo Berg	Oskar Karlsson Lindsjo	Sofia Stamouli	Reza Advani	Mattias Haukland	Petra Holmstrom	Noura Walai	Petra Edquist	Mia Brytting	Anna Risberg	Karin Tegmark-Wisell	https://www.gisaid.org/	NA	NA	2021-02-02	NA
hCoV-19/Sweden/20-13083/2020	betacoronavirus	EPI_ISL_913293	NA	2020-12-29	Europe	Sweden	Stockholm		Europe	Sweden	Stockholm	genome	29897	Human	56	Female	NA	B.1.258.22	G	ABC Labs	The Public Health Agency of Sweden	Anna-Malin Linde	Maria Lind Karlberg	Carlo Berg	Oskar Karlsson Lindsjo	Sofia Stamouli	Reza Advani	Mattias Haukland	Petra Holmstrom	Noura Walai	Petra Edquist	Mia Brytting	Anna Risberg	Karin Tegmark-Wisell	https://www.gisaid.org/	NA	NA	2021-02-02	NA
hCoV-19/Sweden/20-13044/2020	betacoronavirus	EPI_ISL_913292	NA	2020-12-29	Europe	Sweden	Stockholm		Europe	Sweden	Stockholm	genome	29897	Human	35	Female	NA	B.1.258	G	ABC Labs	The Public Health Agency of Sweden	Anna-Malin Linde	Maria Lind Karlberg	Carlo Berg	Oskar Karlsson Lindsjo	Sofia Stamouli	Reza Advani	Mattias Haukland	Petra Holmstrom	Noura Walai	Petra Edquist	Mia Brytting	Anna Risberg	Karin Tegmark-Wisell	https://www.gisaid.org/	NA	NA	2021-02-02	NA
hCoV-19/Sweden/20-13043/2020	betacoronavirus	EPI_ISL_913291	NA	2020-12-29	Europe	Sweden	Stockholm		Europe	Sweden	Stockholm	genome	29897	Human	71	Female	NA	B.1.258.22	G	ABC Labs	The Public Health Agency of Sweden	Anna-Malin Linde	Maria Lind Karlberg	Carlo Berg	Oskar Karlsson Lindsjo	Sofia Stamouli	Reza Advani	Mattias Haukland	Petra Holmstrom	Noura Walai	Petra Edquist	Mia Brytting	Anna Risberg	Karin Tegmark-Wisell	https://www.gisaid.org/	NA	NA	2021-02-02	NA
hCoV-19/Sweden/20-09977/2020	betacoronavirus	EPI_ISL_913290	NA	2020-12-23	Europe	Sweden	Dalarna		Europe	Sweden	Dalarna	genome	29897	Human	40	Male	NA	B.1.258.22	G	ABC Labs	The Public Health Agency of Sweden	Anna-Malin Linde	Maria Lind Karlberg	Carlo Berg	Oskar Karlsson Lindsjo	Sofia Stamouli	Reza Advani	Mattias Haukland	Petra Holmstrom	Noura Walai	Petra Edquist	Mia Brytting	Anna Risberg	Karin Tegmark-Wisell	https://www.gisaid.org/	NA	NA	2021-02-02	NA
hCoV-19/Sweden/20-09976/2020	betacoronavirus	EPI_ISL_913289	NA	2020-12-23	Europe	Sweden	Dalarna		Europe	Sweden	Dalarna	genome	29897	Human	23	Male	NA	B.1.258.22	G	ABC Labs	The Public Health Agency of Sweden	Anna-Malin Linde	Maria Lind Karlberg	Carlo Berg	Oskar Karlsson Lindsjo	Sofia Stamouli	Reza Advani	Mattias Haukland	Petra Holmstrom	Noura Walai	Petra Edquist	Mia Brytting	Anna Risberg	Karin Tegmark-Wisell	https://www.gisaid.org/	NA	NA	2021-02-02	NA
hCoV-19/Sweden/20-09975/2020	betacoronavirus	EPI_ISL_913288	NA	2020-12-23	Europe	Sweden	Blekinge		Europe	Sweden	Blekinge	genome	29897	Human	39	Male	NA	B.1.258	G	ABC Labs	The Public Health Agency of Sweden	Anna-Malin Linde	Maria Lind Karlberg	Carlo Berg	Oskar Karlsson Lindsjo	Sofia Stamouli	Reza Advani	Mattias Haukland	Petra Holmstrom	Noura Walai	Petra Edquist	Mia Brytting	Anna Risberg	Karin Tegmark-Wisell	https://www.gisaid.org/	NA	NA	2021-02-02	NA
hCoV-19/Sweden/20-09953/2020	betacoronavirus	EPI_ISL_913287	NA	2020-12-23	Europe	Sweden	Jamtland		Europe	Sweden	Jamtland	genome	29897	Human	68	Female	NA	B.1.258.22	G	ABC Labs	The Public Health Agency of Sweden	Anna-Malin Linde	Maria Lind Karlberg	Carlo Berg	Oskar Karlsson Lindsjo	Sofia Stamouli	Reza Advani	Mattias Haukland	Petra Holmstrom	Noura Walai	Petra Edquist	Mia Brytting	Anna Risberg	Karin Tegmark-Wisell	https://www.gisaid.org/	NA	NA	2021-02-02	NA
hCoV-19/Sweden/20-53841/2020	betacoronavirus	EPI_ISL_913286	NA	2020-12-28	Europe	Sweden	Halland		Europe	Sweden	Halland	genome	29896	Human	0	Male	NA	B.1.160	GH	The Public Health Agency of Sweden	The Public Health Agency of Sweden	Anna-Malin Linde	Maria Lind Karlberg	Carlo Berg	Oskar Karlsson Lindsjo	Sofia Stamouli	Reza Advani	Mattias Haukland	Petra Holmstrom	Noura Walai	Petra Edquist	Mia Brytting	Anna Risberg	Karin Tegmark-Wisell	https://www.gisaid.org/	NA	NA	2021-02-02	NA
hCoV-19/Sweden/21-50158/2020	betacoronavirus	EPI_ISL_913285	NA	2020-11-26	Europe	Sweden	Stockholm		Europe	Sweden	Stockholm	genome	29894	Human	17	Male	NA	B.1.160	GH	Klinisk mikrobiologi	The Public Health Agency of Sweden	Anna-Malin Linde	Maria Lind Karlberg	Carlo Berg	Oskar Karlsson Lindsjo	Sofia Stamouli	Reza Advani	Mattias Haukland	Petra Holmstrom	Noura Walai	Petra Edquist	Mia Brytting	Anna Risberg	Karin Tegmark-Wisell	https://www.gisaid.org/	NA	NA	2021-02-02	NA
hCoV-19/Sweden/21-50154/2020	betacoronavirus	EPI_ISL_913284	NA	2020-12-28	Europe	Sweden	Stockholm		Europe	Sweden	Stockholm	genome	29894	Human	26	Female	NA	B.1.258	G	Synlab Medilab	Mikrobiologi	The Public Health Agency of Sweden	Anna-Malin Linde	Maria Lind Karlberg	Carlo Berg	Oskar Karlsson Lindsjo	Sofia Stamouli	Reza Advani	Mattias Haukland	Petra Holmstrom	Noura Walai	Petra Edquist	Mia Brytting	Anna Risberg	Karin Tegmark-Wisell	https://www.gisaid.org/	NA	NA	2021-02-02	NA
hCoV-19/Sweden/21-50023/2021	betacoronavirus	EPI_ISL_913283	NA	2021-01-16	Europe	Sweden	Vastra Gotaland		Europe	Sweden	Vastra Gotaland	genome	29894	Human	31	Male	NA	B.1.474	GH	Klinisk mikrobiologi	The Public Health Agency of Sweden	Anna-Malin Linde	Maria Lind Karlberg	Carlo Berg	Oskar Karlsson Lindsjo	Sofia Stamouli	Reza Advani	Mattias Haukland	Petra Holmstrom	Noura Walai	Petra Edquist	Mia Brytting	Anna Risberg	Karin Tegmark-Wisell	https://www.gisaid.org/	NA	NA	2021-02-02	NA
hCoV-19/Sweden/20-09992/2020	betacoronavirus	EPI_ISL_913282	NA	2020-12-23	Europe	Sweden	unknown		Europe	Sweden	unknown	genome	29894	Human	unknown	unknown	NA	B.1.258	G	ABC Labs	The Public Health Agency of Sweden	Anna-Malin Linde	Maria Lind Karlberg	Carlo Berg	Oskar Karlsson Lindsjo	Sofia Stamouli	Reza Advani	Mattias Haukland	Petra Holmstrom	Noura Walai	Petra Edquist	Mia Brytting	Anna Risberg	Karin Tegmark-Wisell	https://www.gisaid.org/	NA	NA	2021-02-02	NA
hCoV-19/Sweden/21-50080/2021	betacoronavirus	EPI_ISL_913281	NA	2021-01-03	Europe	Sweden	Skane		Europe	Sweden	Skane	genome	29903	Human	44	Female	NA	B.1.177.86	GV	Dynamic Code AB	The Public Health Agency of Sweden	Anna-Malin Linde	Maria Lind Karlberg	Carlo Berg	Oskar Karlsson Lindsjo	Sofia Stamouli	Reza Advani	Mattias Haukland	Petra Holmstrom	Noura Walai	Petra Edquist	Mia Brytting	Anna Risberg	Karin Tegmark-Wisell	https://www.gisaid.org/	NA	NA	2021-02-02	NA
hCoV-19/Sweden/21-00159/2020	betacoronavirus	EPI_ISL_913280	NA	2020-12-28	Europe	Sweden	Skane		Europe	Sweden	Skane	genome	29903	Human	78	Female	NA	B.1.177.86	GV	Klinisk mikrobiologi	The Public Health Agency of Sweden	Anna-Malin Linde	Maria Lind Karlberg	Carlo Berg	Oskar Karlsson Lindsjo	Sofia Stamouli	Reza Advani	Mattias Haukland	Petra Holmstrom	Noura Walai	Petra Edquist	Mia Brytting	Anna Risberg	Karin Tegmark-Wisell	https://www.gisaid.org/	NA	NA	2021-02-02	NA
hCoV-19/Sweden/21-50165/2020	betacoronavirus	EPI_ISL_913279	NA	2020-11-25	Europe	Sweden	Stockholm		Europe	Sweden	Stockholm	genome	29896	Human	48	Female	NA	B.1.1.446	GR	Klinisk mikrobiologi	The Public Health Agency of Sweden	Anna-Malin Linde	Maria Lind Karlberg	Carlo Berg	Oskar Karlsson Lindsjo	Sofia Stamouli	Reza Advani	Mattias Haukland	Petra Holmstrom	Noura Walai	Petra Edquist	Mia Brytting	Anna Risberg	Karin Tegmark-Wisell	https://www.gisaid.org/	NA	NA	2021-02-02	NA
hCoV-19/Sweden/21-50157/2020	betacoronavirus	EPI_ISL_913278	NA	2020-11-25	Europe	Sweden	Stockholm		Europe	Sweden	Stockholm	genome	29896	Human	45	Female	NA	B.1.1.446	GR	Klinisk mikrobiologi	The Public Health Agency of Sweden	Anna-Malin Linde	Maria Lind Karlberg	Carlo Berg	Oskar Karlsson Lindsjo	Sofia Stamouli	Reza Advani	Mattias Haukland	Petra Holmstrom	Noura Walai	Petra Edquist	Mia Brytting	Anna Risberg	Karin Tegmark-Wisell	https://www.gisaid.org/	NA	NA	2021-02-02	NA
hCoV-19/Sweden/21-50065/2021	betacoronavirus	EPI_ISL_913277	NA	2021-01-02	Europe	Sweden	Halland		Europe	Sweden	Halland	genome	29897	Human	57	Male	NA	B.1.258.17	G	Dynamic Code AB	The Public Health Agency of Sweden	Anna-Malin Linde	Maria Lind Karlberg	Carlo Berg	Oskar Karlsson Lindsjo	Sofia Stamouli	Reza Advani	Mattias Haukland	Petra Holmstrom	Noura Walai	Petra Edquist	Mia Brytting	Anna Risberg	Karin Tegmark-Wisell	https://www.gisaid.org/	NA	NA	2021-02-02	NA
hCoV-19/Sweden/21-50137/2020	betacoronavirus	EPI_ISL_913276	NA	2020-12-28	Europe	Sweden	Ostergotland		Europe	Sweden	Ostergotland	genome	29897	Human	51	Male	NA	B.1.258.17	G	Synlab Medilab	Mikrobiologi	The Public Health Agency of Sweden	Anna-Malin Linde	Maria Lind Karlberg	Carlo Berg	Oskar Karlsson Lindsjo	Sofia Stamouli	Reza Advani	Mattias Haukland	Petra Holmstrom	Noura Walai	Petra Edquist	Mia Brytting	Anna Risberg	Karin Tegmark-Wisell	https://www.gisaid.org/	NA	NA	2021-02-02	NA
hCoV-19/Sweden/21-50071/2021	betacoronavirus	EPI_ISL_913275	NA	2021-01-03	Europe	Sweden	Skane		Europe	Sweden	Skane	genome	29885	Human	28	Male	NA	B.1.1.7	GRY	Dynamic Code AB	The Public Health Agency of Sweden	Anna-Malin Linde	Maria Lind Karlberg	Carlo Berg	Oskar Karlsson Lindsjo	Sofia Stamouli	Reza Advani	Mattias Haukland	Petra Holmstrom	Noura Walai	Petra Edquist	Mia Brytting	Anna Risberg	Karin Tegmark-Wisell	https://www.gisaid.org/	NA	NA	2021-02-02	NA
hCoV-19/Sweden/20-53933/2020	betacoronavirus	EPI_ISL_913274	NA	2020-12-30	Europe	Sweden	Halland		Europe	Sweden	Halland	genome	29885	Human	49	Female	NA	B.1.1.7	GRY	Klinisk mikrobiologi	The Public Health Agency of Sweden	Anna-Malin Linde	Maria Lind Karlberg	Carlo Berg	Oskar Karlsson Lindsjo	Sofia Stamouli	Reza Advani	Mattias Haukland	Petra Holmstrom	Noura Walai	Petra Edquist	Mia Brytting	Anna Risberg	Karin Tegmark-Wisell	https://www.gisaid.org/	NA	NA	2021-02-02	NA
hCoV-19/Sweden/21-50239/2021	betacoronavirus	EPI_ISL_913273	NA	2021-01-08	Europe	Sweden	Orebro		Europe	Sweden	Orebro	genome	29885	Human	10	Female	NA	B.1.1.7	GRY	Klinisk mikrobiologi	The Public Health Agency of Sweden	Anna-Malin Linde	Maria Lind Karlberg	Carlo Berg	Oskar Karlsson Lindsjo	Sofia Stamouli	Reza Advani	Mattias Haukland	Petra Holmstrom	Noura Walai	Petra Edquist	Mia Brytting	Anna Risberg	Karin Tegmark-Wisell	https://www.gisaid.org/	NA	NA	2021-02-02	NA
hCoV-19/Sweden/21-50238/2021	betacoronavirus	EPI_ISL_913272	NA	2021-01-07	Europe	Sweden	Orebro		Europe	Sweden	Orebro	genome	29885	Human	5	Female	NA	B.1.1.7	GRY	Klinisk mikrobiologi	The Public Health Agency of Sweden	Anna-Malin Linde	Maria Lind Karlberg	Carlo Berg	Oskar Karlsson Lindsjo	Sofia Stamouli	Reza Advani	Mattias Haukland	Petra Holmstrom	Noura Walai	Petra Edquist	Mia Brytting	Anna Risberg	Karin Tegmark-Wisell	https://www.gisaid.org/	NA	NA	2021-02-02	NA
hCoV-19/Sweden/21-50223/2021	betacoronavirus	EPI_ISL_913271	NA	2021-01-09	Europe	Sweden	Stockholm		Europe	Sweden	Stockholm	genome	29885	Human	unknown	unknown	NA	B.1.1.7	GRY	Klinisk mikrobiologi	The Public Health Agency of Sweden	Anna-Malin Linde	Maria Lind Karlberg	Carlo Berg	Oskar Karlsson Lindsjo	Sofia Stamouli	Reza Advani	Mattias Haukland	Petra Holmstrom	Noura Walai	Petra Edquist	Mia Brytting	Anna Risberg	Karin Tegmark-Wisell	https://www.gisaid.org/	NA	NA	2021-02-02	NA
hCoV-19/Sweden/21-50213/2021	betacoronavirus	EPI_ISL_913270	NA	2021-01-09	Europe	Sweden	Stockholm		Europe	Sweden	Stockholm	genome	29885	Human	unknown	unknown	NA	B.1.1.7	GRY	Klinisk mikrobiologi	The Public Health Agency of Sweden	Anna-Malin Linde	Maria Lind Karlberg	Carlo Berg	Oskar Karlsson Lindsjo	Sofia Stamouli	Reza Advani	Mattias Haukland	Petra Holmstrom	Noura Walai	Petra Edquist	Mia Brytting	Anna Risberg	Karin Tegmark-Wisell	https://www.gisaid.org/	NA	NA	2021-02-02	NA
hCoV-19/Sweden/21-00278/2020	betacoronavirus	EPI_ISL_913269	NA	2020-12-29	Europe	Sweden	Stockholm		Europe	Sweden	Stockholm	genome	29885	Human	50	Male	NA	B.1.1.7	GRY	Klinisk mikrobiologi	The Public Health Agency of Sweden	Anna-Malin Linde	Maria Lind Karlberg	Carlo Berg	Oskar Karlsson Lindsjo	Sofia Stamouli	Reza Advani	Mattias Haukland	Petra Holmstrom	Noura Walai	Petra Edquist	Mia Brytting	Anna Risberg	Karin Tegmark-Wisell	https://www.gisaid.org/	NA	NA	2021-02-02	NA
hCoV-19/Sweden/21-50117/2021	betacoronavirus	EPI_ISL_913268	NA	2021-01-05	Europe	Sweden	Stockholm		Europe	Sweden	Stockholm	genome	29885	Human	45	Female	NA	B.1.1.7	GRY	Klinisk mikrobiologi	The Public Health Agency of Sweden	Anna-Malin Linde	Maria Lind Karlberg	Carlo Berg	Oskar Karlsson Lindsjo	Sofia Stamouli	Reza Advani	Mattias Haukland	Petra Holmstrom	Noura Walai	Petra Edquist	Mia Brytting	Anna Risberg	Karin Tegmark-Wisell	https://www.gisaid.org/	NA	NA	2021-02-02	NA
hCoV-19/Sweden/21-00106/2021	betacoronavirus	EPI_ISL_913267	NA	2021-01-07	Europe	Sweden	Stockholm		Europe	Sweden	Stockholm	genome	29884	Human	25	Female	NA	B.1.1.7	GRY	The Public Health Agency of Sweden	The Public Health Agency of Sweden	Anna-Malin Linde	Maria Lind Karlberg	Carlo Berg	Oskar Karlsson Lindsjo	Sofia Stamouli	Reza Advani	Mattias Haukland	Petra Holmstrom	Noura Walai	Petra Edquist	Mia Brytting	Anna Risberg	Karin Tegmark-Wisell	https://www.gisaid.org/	NA	NA	2021-02-02	NA
hCoV-19/Sweden/21-50282/2021	betacoronavirus	EPI_ISL_913266	NA	2021-01-12	Europe	Sweden	Vastra Gotaland		Europe	Sweden	Vastra Gotaland	genome	29884	Human	73	Female	NA	B.1.1.7	GRY	Unilabs AB Skovde	The Public Health Agency of Sweden	Anna-Malin Linde	Maria Lind Karlberg	Carlo Berg	Oskar Karlsson Lindsjo	Sofia Stamouli	Reza Advani	Mattias Haukland	Petra Holmstrom	Noura Walai	Petra Edquist	Mia Brytting	Anna Risberg	Karin Tegmark-Wisell	https://www.gisaid.org/	NA	NA	2021-02-02	NA
hCoV-19/Sweden/21-50241/2021	betacoronavirus	EPI_ISL_913265	NA	2021-01-08	Europe	Sweden	Orebro		Europe	Sweden	Orebro	genome	29884	Human	19	Female	NA	B.1.1.7	GRY	Klinisk mikrobiologi	The Public Health Agency of Sweden	Anna-Malin Linde	Maria Lind Karlberg	Carlo Berg	Oskar Karlsson Lindsjo	Sofia Stamouli	Reza Advani	Mattias Haukland	Petra Holmstrom	Noura Walai	Petra Edquist	Mia Brytting	Anna Risberg	Karin Tegmark-Wisell	https://www.gisaid.org/	NA	NA	2021-02-02	NA
hCoV-19/Sweden/21-50240/2021	betacoronavirus	EPI_ISL_913264	NA	2021-01-08	Europe	Sweden	Orebro		Europe	Sweden	Orebro	genome	29884	Human	12	Female	NA	B.1.1.7	GRY	Klinisk mikrobiologi	The Public Health Agency of Sweden	Anna-Malin Linde	Maria Lind Karlberg	Carlo Berg	Oskar Karlsson Lindsjo	Sofia Stamouli	Reza Advani	Mattias Haukland	Petra Holmstrom	Noura Walai	Petra Edquist	Mia Brytting	Anna Risberg	Karin Tegmark-Wisell	https://www.gisaid.org/	NA	NA	2021-02-02	NA
hCoV-19/Sweden/21-50234/2021	betacoronavirus	EPI_ISL_913263	NA	2021-01-05	Europe	Sweden	Uppsala		Europe	Sweden	Uppsala	genome	29884	Human	unknown	unknown	NA	B.1.1.7	GRY	The Public Health Agency of Sweden	The Public Health Agency of Sweden	Anna-Malin Linde	Maria Lind Karlberg	Carlo Berg	Oskar Karlsson Lindsjo	Sofia Stamouli	Reza Advani	Mattias Haukland	Petra Holmstrom	Noura Walai	Petra Edquist	Mia Brytting	Anna Risberg	Karin Tegmark-Wisell	https://www.gisaid.org/	NA	NA	2021-02-02	NA
hCoV-19/Sweden/21-50220/2021	betacoronavirus	EPI_ISL_913262	NA	2021-01-09	Europe	Sweden	Stockholm		Europe	Sweden	Stockholm	genome	29884	Human	unknown	unknown	NA	B.1.1.7	GRY	Klinisk mikrobiologi	The Public Health Agency of Sweden	Anna-Malin Linde	Maria Lind Karlberg	Carlo Berg	Oskar Karlsson Lindsjo	Sofia Stamouli	Reza Advani	Mattias Haukland	Petra Holmstrom	Noura Walai	Petra Edquist	Mia Brytting	Anna Risberg	Karin Tegmark-Wisell	https://www.gisaid.org/	NA	NA	2021-02-02	NA
hCoV-19/Sweden/21-50218/2021	betacoronavirus	EPI_ISL_913261	NA	2021-01-10	Europe	Sweden	Stockholm		Europe	Sweden	Stockholm	genome	29884	Human	19	Male	NA	B.1.1.7	GRY	Klinisk mikrobiologi	The Public Health Agency of Sweden	Anna-Malin Linde	Maria Lind Karlberg	Carlo Berg	Oskar Karlsson Lindsjo	Sofia Stamouli	Reza Advani	Mattias Haukland	Petra Holmstrom	Noura Walai	Petra Edquist	Mia Brytting	Anna Risberg	Karin Tegmark-Wisell	https://www.gisaid.org/	NA	NA	2021-02-02	NA
hCoV-19/Sweden/21-50214/2021	betacoronavirus	EPI_ISL_913260	NA	2021-01-10	Europe	Sweden	Stockholm		Europe	Sweden	Stockholm	genome	29884	Human	56	Male	NA	B.1.1.7	GRY	Klinisk mikrobiologi	The Public Health Agency of Sweden	Anna-Malin Linde	Maria Lind Karlberg	Carlo Berg	Oskar Karlsson Lindsjo	Sofia Stamouli	Reza Advani	Mattias Haukland	Petra Holmstrom	Noura Walai	Petra Edquist	Mia Brytting	Anna Risberg	Karin Tegmark-Wisell	https://www.gisaid.org/	NA	NA	2021-02-02	NA
hCoV-19/Sweden/21-50187/2021	betacoronavirus	EPI_ISL_913259	NA	2021-01-07	Europe	Sweden	Vastra Gotaland		Europe	Sweden	Vastra Gotaland	genome	29884	Human	56	Female	NA	B.1.1.7	GRY	Klinisk mikrobiologi	The Public Health Agency of Sweden	Anna-Malin Linde	Maria Lind Karlberg	Carlo Berg	Oskar Karlsson Lindsjo	Sofia Stamouli	Reza Advani	Mattias Haukland	Petra Holmstrom	Noura Walai	Petra Edquist	Mia Brytting	Anna Risberg	Karin Tegmark-Wisell	https://www.gisaid.org/	NA	NA	2021-02-02	NA
hCoV-19/Sweden/21-00375/2021	betacoronavirus	EPI_ISL_913258	NA	2021-01-08	Europe	Sweden	Kronoberg		Europe	Sweden	Kronoberg	genome	29884	Human	85	Male	NA	B.1.1.7	GRY	Klinisk mikrobiologi	The Public Health Agency of Sweden	Anna-Malin Linde	Maria Lind Karlberg	Carlo Berg	Oskar Karlsson Lindsjo	Sofia Stamouli	Reza Advani	Mattias Haukland	Petra Holmstrom	Noura Walai	Petra Edquist	Mia Brytting	Anna Risberg	Karin Tegmark-Wisell	https://www.gisaid.org/	NA	NA	2021-02-02	NA
hCoV-19/Sweden/21-50153/2021	betacoronavirus	EPI_ISL_913257	NA	2021-01-02	Europe	Sweden	Stockholm		Europe	Sweden	Stockholm	genome	29884	Human	63	Female	NA	B.1.1.7	GRY	Synlab Medilab	Mikrobiologi	The Public Health Agency of Sweden	Anna-Malin Linde	Maria Lind Karlberg	Carlo Berg	Oskar Karlsson Lindsjo	Sofia Stamouli	Reza Advani	Mattias Haukland	Petra Holmstrom	Noura Walai	Petra Edquist	Mia Brytting	Anna Risberg	Karin Tegmark-Wisell	https://www.gisaid.org/	NA	NA	2021-02-02	NA
hCoV-19/Sweden/21-50149/2021	betacoronavirus	EPI_ISL_913256	NA	2021-01-02	Europe	Sweden	Stockholm		Europe	Sweden	Stockholm	genome	29884	Human	68	Male	NA	B.1.1.7	GRY	Synlab Medilab	Mikrobiologi	The Public Health Agency of Sweden	Anna-Malin Linde	Maria Lind Karlberg	Carlo Berg	Oskar Karlsson Lindsjo	Sofia Stamouli	Reza Advani	Mattias Haukland	Petra Holmstrom	Noura Walai	Petra Edquist	Mia Brytting	Anna Risberg	Karin Tegmark-Wisell	https://www.gisaid.org/	NA	NA	2021-02-02	NA
hCoV-19/Norway/Trondheim220-S3/2020	betacoronavirus	EPI_ISL_860550	NA	2020-09-17	Europe	Norway	Trondelag	Trondheim	Europe	Norway	Trondelag	genome	29894	Human	30	Male	NA	B.1.36	GH	St.Olavs hospital/NTNU	IKOM	NTNU	Aleksandr Ianevski	Svein Arne Nordbo	Denis Kainov	https://www.gisaid.org/	NA	NA	2021-01-22	NA
hCoV-19/Norway/Trondheim202-S2/2020	betacoronavirus	EPI_ISL_860548	NA	2020-09-30	Europe	Norway	Trondelag	Trondheim	Europe	Norway	Trondelag	genome	29884	Human	unknown	unknown	NA	B.1.177.77	GV	St.Olavs hospital/NTNU	IKOM	NTNU	Aleksandr Ianevski	Svein Arne Nordbo	Denis Kainov	https://www.gisaid.org/	NA	NA	2021-01-22	NA
hCoV-19/Norway/Trondheim23-S1/2020	betacoronavirus	EPI_ISL_860547	NA	2020-07	Europe	Norway	Trondelag	Trondheim	Europe	Norway	Trondelag	genome	29880	Human	unknown	unknown	NA	B.1.9	GH	St.Olavs hospital/NTNU	IKOM	NTNU	Aleksandr Ianevski	Svein Arne Nordbo	Denis Kainov	https://www.gisaid.org/	NA	NA	2021-01-22	NA
hCoV-19/Sweden/21-50041/2020	betacoronavirus	EPI_ISL_832008	NA	2020-12-29	Europe	Sweden	Sormland		Europe	Sweden	Sormland	genome	29903	Human	17	Female	NA	B.1.160	GH	Unilabs	Mikrobiologiska laboratoriet	The Public Health Agency of Sweden	Department of Microbiology	The Public Health Agency of Sweden	https://www.gisaid.org/	NA	NA	2021-01-15	NA
hCoV-19/Sweden/21-50130/2021	betacoronavirus	EPI_ISL_832007	NA	2021-01-01	Europe	Sweden	Vastra Gotaland		Europe	Sweden	Vastra Gotaland	genome	29903	Human	91	Male	NA	B.1.474	GH	Unilabs AB Skovde	The Public Health Agency of Sweden	Department of Microbiology	The Public Health Agency of Sweden	https://www.gisaid.org/	NA	NA	2021-01-15	NA
hCoV-19/Sweden/21-50128/2021	betacoronavirus	EPI_ISL_832006	NA	2021-01-01	Europe	Sweden	Vastra Gotaland		Europe	Sweden	Vastra Gotaland	genome	29903	Human	60	Male	NA	B.1.160	GH	Unilabs AB Skovde	The Public Health Agency of Sweden	Department of Microbiology	The Public Health Agency of Sweden	https://www.gisaid.org/	NA	NA	2021-01-15	NA
hCoV-19/Sweden/21-50120/2021	betacoronavirus	EPI_ISL_832005	NA	2021-01-04	Europe	Sweden	Vastra Gotaland		Europe	Sweden	Vastra Gotaland	genome	29903	Human	41	Male	NA	B.1.177	GV	Klinisk Mikrobiologi	The Public Health Agency of Sweden	Department of Microbiology	The Public Health Agency of Sweden	https://www.gisaid.org/	NA	NA	2021-01-15	NA
hCoV-19/Sweden/21-50107/2021	betacoronavirus	EPI_ISL_832004	NA	2021-01-04	Europe	Sweden	Vasternorrland		Europe	Sweden	Vasternorrland	genome	29903	Human	12	Male	NA	B.1.177.82	GV	Mikrobiologen	The Public Health Agency of Sweden	Department of Microbiology	The Public Health Agency of Sweden	https://www.gisaid.org/	NA	NA	2021-01-15	NA
hCoV-19/Sweden/21-50102/2021	betacoronavirus	EPI_ISL_832003	NA	2021-01-04	Europe	Sweden	Vasternorrland		Europe	Sweden	Vasternorrland	genome	29903	Human	21	Female	NA	B.1.160	GH	Mikrobiologen	The Public Health Agency of Sweden	Department of Microbiology	The Public Health Agency of Sweden	https://www.gisaid.org/	NA	NA	2021-01-15	NA
hCoV-19/Sweden/21-50027/2020	betacoronavirus	EPI_ISL_832002	NA	2020-12-16	Europe	Sweden	Vastra Gotaland		Europe	Sweden	Vastra Gotaland	genome	29903	Human	77	Male	NA	B.1.177.21	GV	Klinisk mikrobiologi	The Public Health Agency of Sweden	Department of Microbiology	The Public Health Agency of Sweden	https://www.gisaid.org/	NA	NA	2021-01-15	NA
hCoV-19/Sweden/21-50021/2020	betacoronavirus	EPI_ISL_832001	NA	2020-12-16	Europe	Sweden	Vastra Gotaland		Europe	Sweden	Vastra Gotaland	genome	29903	Human	55	Male	NA	B.1.177	GV	Klinisk mikrobiologi	The Public Health Agency of Sweden	Department of Microbiology	The Public Health Agency of Sweden	https://www.gisaid.org/	NA	NA	2021-01-15	NA
hCoV-19/Sweden/20-53935/2020	betacoronavirus	EPI_ISL_832000	NA	2020-12-22	Europe	Sweden	Sormland		Europe	Sweden	Sormland	genome	29903	Human	60	Male	NA	B.1.177.41	GV	Unilabs	Mikrobiologiska laboratoriet	The Public Health Agency of Sweden	Department of Microbiology	The Public Health Agency of Sweden	https://www.gisaid.org/	NA	NA	2021-01-15	NA
hCoV-19/Sweden/20-53814/2020	betacoronavirus	EPI_ISL_831999	NA	2020-12-22	Europe	Sweden	Varmland		Europe	Sweden	Varmland	genome	29903	Human	83	Female	NA	B.1.160	GH	Laboratoriemedicin	Klinisk mikrobiologi	The Public Health Agency of Sweden	Department of Microbiology	The Public Health Agency of Sweden	https://www.gisaid.org/	NA	NA	2021-01-15	NA
hCoV-19/Sweden/20-53812/2020	betacoronavirus	EPI_ISL_831998	NA	2020-12-22	Europe	Sweden	Varmland		Europe	Sweden	Varmland	genome	29903	Human	34	Male	NA	B.1.160	GH	Laboratoriemedicin	Klinisk mikrobiologi	The Public Health Agency of Sweden	Department of Microbiology	The Public Health Agency of Sweden	https://www.gisaid.org/	NA	NA	2021-01-15	NA
hCoV-19/Sweden/20-53890/2020	betacoronavirus	EPI_ISL_831997	NA	2020-12-14	Europe	Sweden	Orebro lan		Europe	Sweden	Orebro lan	genome	29903	Human	30	Female	NA	B.1.177.41	GV	Klinisk mikrobiologi	The Public Health Agency of Sweden	Department of Microbiology	The Public Health Agency of Sweden	https://www.gisaid.org/	NA	NA	2021-01-15	NA
hCoV-19/Sweden/20-53888/2020	betacoronavirus	EPI_ISL_831996	NA	2020-12-14	Europe	Sweden	Orebro lan		Europe	Sweden	Orebro lan	genome	29903	Human	28	Female	NA	B.1.177.41	GV	Klinisk mikrobiologi	The Public Health Agency of Sweden	Department of Microbiology	The Public Health Agency of Sweden	https://www.gisaid.org/	NA	NA	2021-01-15	NA
hCoV-19/Sweden/20-53874/2020	betacoronavirus	EPI_ISL_831995	NA	2020-12-17	Europe	Sweden	Vastra Gotalandsregionen		Europe	Sweden	Vastra Gotalandsregionen	genome	29903	Human	unknown	unknown	NA	B.1.177	GV	TATAA Biocenter	The Public Health Agency of Sweden	Department of Microbiology	The Public Health Agency of Sweden	https://www.gisaid.org/	NA	NA	2021-01-15	NA
hCoV-19/Sweden/20-53873/2020	betacoronavirus	EPI_ISL_831994	NA	2020-12-12	Europe	Sweden	Vastra Gotalandsregionen		Europe	Sweden	Vastra Gotalandsregionen	genome	29903	Human	63	Male	NA	B.1.160	GH	TATAA Biocenter	The Public Health Agency of Sweden	Department of Microbiology	The Public Health Agency of Sweden	https://www.gisaid.org/	NA	NA	2021-01-15	NA
hCoV-19/Sweden/20-53869/2020	betacoronavirus	EPI_ISL_831993	NA	2020-12-17	Europe	Sweden	Vastra Gotalandsregionen		Europe	Sweden	Vastra Gotalandsregionen	genome	29903	Human	62	Male	NA	B.1.1.277	O	TATAA Biocenter	The Public Health Agency of Sweden	Department of Microbiology	The Public Health Agency of Sweden	https://www.gisaid.org/	NA	NA	2021-01-15	NA
hCoV-19/Sweden/20-53863/2020	betacoronavirus	EPI_ISL_831992	NA	2020-12-14	Europe	Sweden	Uppsala		Europe	Sweden	Uppsala	genome	29903	Human	51	Female	NA	B.1.177	GV	Klinisk mikrobiologi	The Public Health Agency of Sweden	Department of Microbiology	The Public Health Agency of Sweden	https://www.gisaid.org/	NA	NA	2021-01-15	NA
hCoV-19/Sweden/20-53854/2020	betacoronavirus	EPI_ISL_831991	NA	2020-12-07	Europe	Sweden	Vastra Gotalandsregionen		Europe	Sweden	Vastra Gotalandsregionen	genome	29903	Human	48	Male	NA	B.1.177	GV	Klinisk mikrobiologi	The Public Health Agency of Sweden	Department of Microbiology	The Public Health Agency of Sweden	https://www.gisaid.org/	NA	NA	2021-01-15	NA
hCoV-19/Sweden/20-53853/2020	betacoronavirus	EPI_ISL_831990	NA	2020-12-15	Europe	Sweden	Vastra Gotalandsregionen		Europe	Sweden	Vastra Gotalandsregionen	genome	29903	Human	49	Male	NA	B.1.177	GV	Klinisk mikrobiologi	The Public Health Agency of Sweden	Department of Microbiology	The Public Health Agency of Sweden	https://www.gisaid.org/	NA	NA	2021-01-15	NA
hCoV-19/Sweden/20-53845/2020	betacoronavirus	EPI_ISL_831989	NA	2020-12-15	Europe	Sweden	Vastra Gotalandsregionen		Europe	Sweden	Vastra Gotalandsregionen	genome	29903	Human	30	Male	NA	B.1.177	GV	Laboratorium for klinisk mikrobiologi	The Public Health Agency of Sweden	Department of Microbiology	The Public Health Agency of Sweden	https://www.gisaid.org/	NA	NA	2021-01-15	NA
hCoV-19/Sweden/20-53823/2020	betacoronavirus	EPI_ISL_831988	NA	2020-12-14	Europe	Sweden	Stockholm		Europe	Sweden	Stockholm	genome	29903	Human	59	Male	NA	B.1.177	GV	Synlab Medilab	Mikrobiologi	The Public Health Agency of Sweden	Department of Microbiology	The Public Health Agency of Sweden	https://www.gisaid.org/	NA	NA	2021-01-15	NA
hCoV-19/Sweden/20-53820/2020	betacoronavirus	EPI_ISL_831987	NA	2020-12-14	Europe	Sweden	Stockholm		Europe	Sweden	Stockholm	genome	29903	Human	51	Male	NA	B.1.177.80	GV	Synlab Medilab	Mikrobiologi	The Public Health Agency of Sweden	Department of Microbiology	The Public Health Agency of Sweden	https://www.gisaid.org/	NA	NA	2021-01-15	NA
hCoV-19/Sweden/20-53819/2020	betacoronavirus	EPI_ISL_831986	NA	2020-12-15	Europe	Sweden	Stockholm		Europe	Sweden	Stockholm	genome	29903	Human	56	Male	NA	B.1.221	G	Synlab Medilab	Mikrobiologi	The Public Health Agency of Sweden	Department of Microbiology	The Public Health Agency of Sweden	https://www.gisaid.org/	NA	NA	2021-01-15	NA
hCoV-19/Sweden/20-13154/2020	betacoronavirus	EPI_ISL_831985	NA	2020-12-23	Europe	Sweden	Stockholm		Europe	Sweden	Stockholm	genome	29903	Human	28	Male	NA	B.1.221	G	ABC	The Public Health Agency of Sweden	Department of Microbiology	The Public Health Agency of Sweden	https://www.gisaid.org/	NA	NA	2021-01-15	NA
hCoV-19/Sweden/20-13153/2020	betacoronavirus	EPI_ISL_831984	NA	2020-12-23	Europe	Sweden	Stockholm		Europe	Sweden	Stockholm	genome	29903	Human	65	Male	NA	B.1.221	G	ABC	The Public Health Agency of Sweden	Department of Microbiology	The Public Health Agency of Sweden	https://www.gisaid.org/	NA	NA	2021-01-15	NA
hCoV-19/Sweden/20-13150/2020	betacoronavirus	EPI_ISL_831983	NA	2020-12-23	Europe	Sweden	Stockholm		Europe	Sweden	Stockholm	genome	29903	Human	19	Male	NA	B.1.221	G	ABC	The Public Health Agency of Sweden	Department of Microbiology	The Public Health Agency of Sweden	https://www.gisaid.org/	NA	NA	2021-01-15	NA
hCoV-19/Sweden/20-13140/2020	betacoronavirus	EPI_ISL_831982	NA	2020-12-23	Europe	Sweden	Stockholm		Europe	Sweden	Stockholm	genome	29903	Human	40	Male	NA	B.1.177	GV	ABC	The Public Health Agency of Sweden	Department of Microbiology	The Public Health Agency of Sweden	https://www.gisaid.org/	NA	NA	2021-01-15	NA
hCoV-19/Sweden/20-13131/2020	betacoronavirus	EPI_ISL_831981	NA	2020-12-29	Europe	Sweden	Ostergotland		Europe	Sweden	Ostergotland	genome	29903	Human	65	Female	NA	B.1.160	GH	Klinisk mikrobiologi	The Public Health Agency of Sweden	Department of Microbiology	The Public Health Agency of Sweden	https://www.gisaid.org/	NA	NA	2021-01-15	NA
hCoV-19/Sweden/20-13128/2020	betacoronavirus	EPI_ISL_831980	NA	2020-12-29	Europe	Sweden	Ostergotland		Europe	Sweden	Ostergotland	genome	29903	Human	58	Female	NA	B.1.177.82	GV	Klinisk mikrobiologi	The Public Health Agency of Sweden	Department of Microbiology	The Public Health Agency of Sweden	https://www.gisaid.org/	NA	NA	2021-01-15	NA
hCoV-19/Sweden/20-53715/2020	betacoronavirus	EPI_ISL_831979	NA	2020-12-08	Europe	Sweden	Stockholm		Europe	Sweden	Stockholm	genome	29903	Human	91	Male	NA	B.1.160	GH	Klinisk mikrobiologi	Viruslab	The Public Health Agency of Sweden	Department of Microbiology	The Public Health Agency of Sweden	https://www.gisaid.org/	NA	NA	2021-01-15	NA
hCoV-19/Sweden/20-53055/2020	betacoronavirus	EPI_ISL_831978	NA	2020-09-30	Europe	Sweden	Gavleborg		Europe	Sweden	Gavleborg	genome	29903	Human	24	Female	NA	B.1.177.41	GV	Gavle klinisk mikrobiologi	The Public Health Agency of Sweden	Department of Microbiology	The Public Health Agency of Sweden	https://www.gisaid.org/	NA	NA	2021-01-15	NA
hCoV-19/Sweden/20-53051/2020	betacoronavirus	EPI_ISL_831977	NA	2020-09-29	Europe	Sweden	Gavleborg		Europe	Sweden	Gavleborg	genome	29903	Human	55	Male	NA	B.1.1.219	GR	Gavle klinisk mikrobiologi	The Public Health Agency of Sweden	Department of Microbiology	The Public Health Agency of Sweden	https://www.gisaid.org/	NA	NA	2021-01-15	NA
hCoV-19/Sweden/20-53006/2020	betacoronavirus	EPI_ISL_831976	NA	2020-09-28	Europe	Sweden	Orebro		Europe	Sweden	Orebro	genome	29903	Human	43	Female	NA	B.1.177	GV	Orebro klinisk mikrobiologi	The Public Health Agency of Sweden	Department of Microbiology	The Public Health Agency of Sweden	https://www.gisaid.org/	NA	NA	2021-01-15	NA
hCoV-19/Sweden/20-23088/2020	betacoronavirus	EPI_ISL_831975	NA	2020-03-16	Europe	Sweden	Uppsala		Europe	Sweden	Uppsala	genome	29903	Human	73	Female	NA	B.1.227	G	Uppsala klinisk mikrobiologi	The Public Health Agency of Sweden	Department of Microbiology	The Public Health Agency of Sweden	https://www.gisaid.org/	NA	NA	2021-01-15	NA
hCoV-19/Sweden/20-52740/2020	betacoronavirus	EPI_ISL_831974	NA	2020-08-03	Europe	Sweden	Vastra Gotaland		Europe	Sweden	Vastra Gotaland	genome	29903	Human	51	Female	NA	B.1	GH	Klinisk mikrobiologi NAL Trollhattan	The Public Health Agency of Sweden	Department of Microbiology	The Public Health Agency of Sweden	https://www.gisaid.org/	NA	NA	2021-01-15	NA
hCoV-19/Sweden/20-52771/2020	betacoronavirus	EPI_ISL_831973	NA	2020-08-02	Europe	Sweden	Kronoberg		Europe	Sweden	Kronoberg	genome	29903	Human	90	Male	NA	B.1	GH	Klinisk mikrobiologi	The Public Health Agency of Sweden	Department of Microbiology	The Public Health Agency of Sweden	https://www.gisaid.org/	NA	NA	2021-01-15	NA
hCoV-19/Sweden/20-52953/2020	betacoronavirus	EPI_ISL_831972	NA	2020-09-01	Europe	Sweden	Orebro		Europe	Sweden	Orebro	genome	29903	Human	65	Female	NA	B.1.1.302	GR	Orebro klinisk mikrobiologi	The Public Health Agency of Sweden	Department of Microbiology	The Public Health Agency of Sweden	https://www.gisaid.org/	NA	NA	2021-01-15	NA
hCoV-19/Sweden/20-52949/2020	betacoronavirus	EPI_ISL_831971	NA	2020-08-30	Europe	Sweden	Orebro		Europe	Sweden	Orebro	genome	29903	Human	18	Male	NA	B.1.1.302	GR	Orebro klinisk mikrobiologi	The Public Health Agency of Sweden	Department of Microbiology	The Public Health Agency of Sweden	https://www.gisaid.org/	NA	NA	2021-01-15	NA
hCoV-19/Sweden/20-52948/2020	betacoronavirus	EPI_ISL_831970	NA	2020-09-23	Europe	Sweden	Orebro		Europe	Sweden	Orebro	genome	29903	Human	47	Female	NA	B.1.1.302	GR	Orebro klinisk mikrobiologi	The Public Health Agency of Sweden	Department of Microbiology	The Public Health Agency of Sweden	https://www.gisaid.org/	NA	NA	2021-01-15	NA
hCoV-19/Sweden/20-52942/2020	betacoronavirus	EPI_ISL_831969	NA	2020-08-28	Europe	Sweden	unknown		Europe	Sweden	unknown	genome	29903	Human	57	Female	NA	B.1.1.302	GR	unknown	The Public Health Agency of Sweden	Department of Microbiology	The Public Health Agency of Sweden	https://www.gisaid.org/	NA	NA	2021-01-15	NA
hCoV-19/Sweden/20-52941/2020	betacoronavirus	EPI_ISL_831968	NA	2020-09-23	Europe	Sweden	Orebro		Europe	Sweden	Orebro	genome	29903	Human	23	Male	NA	B.1.1.302	GR	Orebro klinisk mikrobiologi	The Public Health Agency of Sweden	Department of Microbiology	The Public Health Agency of Sweden	https://www.gisaid.org/	NA	NA	2021-01-15	NA
hCoV-19/Sweden/20-52940/2020	betacoronavirus	EPI_ISL_831967	NA	2020-09-03	Europe	Sweden	Orebro		Europe	Sweden	Orebro	genome	29903	Human	43	Male	NA	B.1.1.302	GR	Orebro klinisk mikrobiologi	The Public Health Agency of Sweden	Department of Microbiology	The Public Health Agency of Sweden	https://www.gisaid.org/	NA	NA	2021-01-15	NA
hCoV-19/Sweden/20-52939/2020	betacoronavirus	EPI_ISL_831966	NA	2020-09-23	Europe	Sweden	Orebro		Europe	Sweden	Orebro	genome	29903	Human	24	Male	NA	B.1.1.302	GR	Orebro klinisk mikrobiologi	The Public Health Agency of Sweden	Department of Microbiology	The Public Health Agency of Sweden	https://www.gisaid.org/	NA	NA	2021-01-15	NA
hCoV-19/Sweden/20-52938/2020	betacoronavirus	EPI_ISL_831965	NA	2020-09-02	Europe	Sweden	Orebro		Europe	Sweden	Orebro	genome	29903	Human	49	Male	NA	B.1.1.302	GR	Orebro klinisk mikrobiologi	The Public Health Agency of Sweden	Department of Microbiology	The Public Health Agency of Sweden	https://www.gisaid.org/	NA	NA	2021-01-15	NA
hCoV-19/Sweden/20-52936/2020	betacoronavirus	EPI_ISL_831964	NA	2020-09-03	Europe	Sweden	Orebro		Europe	Sweden	Orebro	genome	29903	Human	31	Female	NA	B.1.1.302	GR	Orebro klinisk mikrobiologi	The Public Health Agency of Sweden	Department of Microbiology	The Public Health Agency of Sweden	https://www.gisaid.org/	NA	NA	2021-01-15	NA
hCoV-19/Sweden/20-52935/2020	betacoronavirus	EPI_ISL_831963	NA	2020-09-03	Europe	Sweden	Orebro		Europe	Sweden	Orebro	genome	29903	Human	45	Male	NA	B.1.1.302	GR	Orebro klinisk mikrobiologi	The Public Health Agency of Sweden	Department of Microbiology	The Public Health Agency of Sweden	https://www.gisaid.org/	NA	NA	2021-01-15	NA
hCoV-19/Sweden/20-52934/2020	betacoronavirus	EPI_ISL_831962	NA	2020-09-23	Europe	Sweden	Orebro		Europe	Sweden	Orebro	genome	29903	Human	40	Male	NA	B.1.1.302	GR	Orebro klinisk mikrobiologi	The Public Health Agency of Sweden	Department of Microbiology	The Public Health Agency of Sweden	https://www.gisaid.org/	NA	NA	2021-01-15	NA
hCoV-19/Sweden/20-52933/2020	betacoronavirus	EPI_ISL_831961	NA	2020-08-17	Europe	Sweden	Orebro		Europe	Sweden	Orebro	genome	29903	Human	38	Male	NA	B.1.1	GR	Orebro klinisk mikrobiologi	The Public Health Agency of Sweden	Department of Microbiology	The Public Health Agency of Sweden	https://www.gisaid.org/	NA	NA	2021-01-15	NA
hCoV-19/Sweden/20-52932/2020	betacoronavirus	EPI_ISL_831960	NA	2020-08-17	Europe	Sweden	Orebro		Europe	Sweden	Orebro	genome	29903	Human	28	Female	NA	B.1.1.277	GR	Orebro klinisk mikrobiologi	The Public Health Agency of Sweden	Department of Microbiology	The Public Health Agency of Sweden	https://www.gisaid.org/	NA	NA	2021-01-15	NA
hCoV-19/Sweden/20-13137/2020	betacoronavirus	EPI_ISL_831959	NA	2020-12-23	Europe	Sweden	Stockholm		Europe	Sweden	Stockholm	genome	29889	Human	57	Male	NA	B.1.1.294	GR	ABC	The Public Health Agency of Sweden	Department of Microbiology	The Public Health Agency of Sweden	https://www.gisaid.org/	NA	NA	2021-01-15	NA
hCoV-19/Sweden/21-50015/2020	betacoronavirus	EPI_ISL_831958	NA	2020-12-16	Europe	Sweden	Vastra Gotaland		Europe	Sweden	Vastra Gotaland	genome	29897	Human	56	Male	NA	B.1.258	G	Klinisk mikrobiologi	The Public Health Agency of Sweden	Department of Microbiology	The Public Health Agency of Sweden	https://www.gisaid.org/	NA	NA	2021-01-15	NA
hCoV-19/Sweden/20-53817/2020	betacoronavirus	EPI_ISL_831957	NA	2020-12-22	Europe	Sweden	Varmland		Europe	Sweden	Varmland	genome	29897	Human	53	Female	NA	B.1.258	G	Laboratoriemedicin	Klinisk mikrobiologi	The Public Health Agency of Sweden	Department of Microbiology	The Public Health Agency of Sweden	https://www.gisaid.org/	NA	NA	2021-01-15	NA
hCoV-19/Sweden/20-53815/2020	betacoronavirus	EPI_ISL_831956	NA	2020-12-22	Europe	Sweden	Varmland		Europe	Sweden	Varmland	genome	29897	Human	51	Male	NA	B.1.258	G	Laboratoriemedicin	Klinisk mikrobiologi	The Public Health Agency of Sweden	Department of Microbiology	The Public Health Agency of Sweden	https://www.gisaid.org/	NA	NA	2021-01-15	NA
hCoV-19/Sweden/20-53813/2020	betacoronavirus	EPI_ISL_831955	NA	2020-12-22	Europe	Sweden	Varmland		Europe	Sweden	Varmland	genome	29897	Human	27	Female	NA	B.1.258.22	G	Laboratoriemedicin	Klinisk mikrobiologi	The Public Health Agency of Sweden	Department of Microbiology	The Public Health Agency of Sweden	https://www.gisaid.org/	NA	NA	2021-01-15	NA
hCoV-19/Sweden/20-53811/2020	betacoronavirus	EPI_ISL_831954	NA	2020-12-22	Europe	Sweden	Varmland		Europe	Sweden	Varmland	genome	29897	Human	36	Female	NA	B.1.258.22	G	Laboratoriemedicin	Klinisk mikrobiologi	The Public Health Agency of Sweden	Department of Microbiology	The Public Health Agency of Sweden	https://www.gisaid.org/	NA	NA	2021-01-15	NA
hCoV-19/Sweden/20-53810/2020	betacoronavirus	EPI_ISL_831953	NA	2020-12-22	Europe	Sweden	Varmland		Europe	Sweden	Varmland	genome	29897	Human	57	Female	NA	B.1.258.22	G	Laboratoriemedicin	Klinisk mikrobiologi	The Public Health Agency of Sweden	Department of Microbiology	The Public Health Agency of Sweden	https://www.gisaid.org/	NA	NA	2021-01-15	NA
hCoV-19/Sweden/20-13079/2020	betacoronavirus	EPI_ISL_831952	NA	2020-12-29	Europe	Sweden	Stockholm		Europe	Sweden	Stockholm	genome	29897	Human	18	Female	NA	B.1.258.22	G	ABC	The Public Health Agency of Sweden	Department of Microbiology	The Public Health Agency of Sweden	https://www.gisaid.org/	NA	NA	2021-01-15	NA
hCoV-19/Sweden/20-13066/2020	betacoronavirus	EPI_ISL_831951	NA	2020-12-29	Europe	Sweden	Stockholm		Europe	Sweden	Stockholm	genome	29897	Human	24	Female	NA	B.1.258	G	ABC	The Public Health Agency of Sweden	Department of Microbiology	The Public Health Agency of Sweden	https://www.gisaid.org/	NA	NA	2021-01-15	NA
hCoV-19/Sweden/20-13058/2020	betacoronavirus	EPI_ISL_831950	NA	2020-12-29	Europe	Sweden	Stockholm		Europe	Sweden	Stockholm	genome	29897	Human	30	Male	NA	B.1.258.22	G	ABC	The Public Health Agency of Sweden	Department of Microbiology	The Public Health Agency of Sweden	https://www.gisaid.org/	NA	NA	2021-01-15	NA
hCoV-19/Sweden/20-13056/2020	betacoronavirus	EPI_ISL_831949	NA	2020-12-29	Europe	Sweden	Stockholm		Europe	Sweden	Stockholm	genome	29897	Human	33	Male	NA	B.1.258.22	G	ABC	The Public Health Agency of Sweden	Department of Microbiology	The Public Health Agency of Sweden	https://www.gisaid.org/	NA	NA	2021-01-15	NA
hCoV-19/Sweden/20-13048/2020	betacoronavirus	EPI_ISL_831948	NA	2020-12-29	Europe	Sweden	Stockholm		Europe	Sweden	Stockholm	genome	29897	Human	30	Male	NA	B.1.258.22	G	ABC	The Public Health Agency of Sweden	Department of Microbiology	The Public Health Agency of Sweden	https://www.gisaid.org/	NA	NA	2021-01-15	NA
hCoV-19/Sweden/20-13030/2020	betacoronavirus	EPI_ISL_831947	NA	2020-12-29	Europe	Sweden	Stockholm		Europe	Sweden	Stockholm	genome	29897	Human	17	Female	NA	B.1.258.22	G	ABC	The Public Health Agency of Sweden	Department of Microbiology	The Public Health Agency of Sweden	https://www.gisaid.org/	NA	NA	2021-01-15	NA
hCoV-19/Sweden/20-13015/2020	betacoronavirus	EPI_ISL_831946	NA	2020-12-07	Europe	Sweden	Stockholm		Europe	Sweden	Stockholm	genome	29897	Human	69	Female	NA	B.1.258	G	Klinisk mikrobiologi	virus F68	The Public Health Agency of Sweden	Department of Microbiology	The Public Health Agency of Sweden	https://www.gisaid.org/	NA	NA	2021-01-15	NA
hCoV-19/Sweden/20-13008/2020	betacoronavirus	EPI_ISL_831945	NA	2020-12-10	Europe	Sweden	Stockholm		Europe	Sweden	Stockholm	genome	29897	Human	15	Male	NA	B.1.258	G	Klinisk mikrobiologi	virus F68	The Public Health Agency of Sweden	Department of Microbiology	The Public Health Agency of Sweden	https://www.gisaid.org/	NA	NA	2021-01-15	NA
hCoV-19/Sweden/20-13081/2020	betacoronavirus	EPI_ISL_831944	NA	2020-12-29	Europe	Sweden	Stockholm		Europe	Sweden	Stockholm	genome	29894	Human	49	Female	NA	B.1.258	G	ABC	The Public Health Agency of Sweden	Department of Microbiology	The Public Health Agency of Sweden	https://www.gisaid.org/	NA	NA	2021-01-15	NA
hCoV-19/Sweden/21-50094/2021	betacoronavirus	EPI_ISL_831943	NA	2021-01-04	Europe	Sweden	Sormland		Europe	Sweden	Sormland	genome	29885	Human	52	Male	NA	B.1.1.7	GRY	Unilabs	Mikrobiologiska laboratoriet	The Public Health Agency of Sweden	Department of Microbiology	The Public Health Agency of Sweden	https://www.gisaid.org/	NA	NA	2021-01-15	NA
hCoV-19/Sweden/21-50131/2021	betacoronavirus	EPI_ISL_831942	NA	2021-01-05	Europe	Sweden	Stockholm		Europe	Sweden	Stockholm	genome	29885	Human	47	Male	NA	B.1.1.7	GRY	Klinisk mikrobiologi	The Public Health Agency of Sweden	Department of Microbiology	The Public Health Agency of Sweden	https://www.gisaid.org/	NA	NA	2021-01-15	NA
hCoV-19/Sweden/21-50139/2021	betacoronavirus	EPI_ISL_831941	NA	2021-01-06	Europe	Sweden	Stockholm		Europe	Sweden	Stockholm	genome	29885	Human	19	Male	NA	B.1.1.7	GRY	Klinisk mikrobiologi	The Public Health Agency of Sweden	Department of Microbiology	The Public Health Agency of Sweden	https://www.gisaid.org/	NA	NA	2021-01-15	NA
hCoV-19/Sweden/20-53929/2020	betacoronavirus	EPI_ISL_789059	NA	2020-12-25	Europe	Sweden	Stockholm		Europe	Sweden	Stockholm	genome	29897	Human	57	Male	NA	B.1.258.22	G	Klinisk mikrobiologi	Viruslab	The Public Health Agency of Sweden	Department of Microbiology	The Public Health Agency of Sweden	https://www.gisaid.org/	NA	NA	2021-01-08	NA
hCoV-19/Sweden/20-53928/2020	betacoronavirus	EPI_ISL_789058	NA	2020-12-22	Europe	Sweden	Stockholm		Europe	Sweden	Stockholm	genome	29897	Human	34	Male	NA	B.1.258.22	G	Klinisk mikrobiologi	Viruslab	The Public Health Agency of Sweden	Department of Microbiology	The Public Health Agency of Sweden	https://www.gisaid.org/	NA	NA	2021-01-08	NA
hCoV-19/Sweden/20-53905/2020	betacoronavirus	EPI_ISL_789057	NA	2020-12-17	Europe	Sweden	Stockholm		Europe	Sweden	Stockholm	genome	29903	Human	81	Male	NA	B.1.177	GV	Klinisk mikrobiologi	Viruslab	The Public Health Agency of Sweden	Department of Microbiology	The Public Health Agency of Sweden	https://www.gisaid.org/	NA	NA	2021-01-08	NA
hCoV-19/Sweden/20-53904/2020	betacoronavirus	EPI_ISL_789056	NA	2020-12-16	Europe	Sweden	Stockholm		Europe	Sweden	Stockholm	genome	29903	Human	63	Male	NA	B.1.1.302	GR	Klinisk mikrobiologi	Viruslab	The Public Health Agency of Sweden	Department of Microbiology	The Public Health Agency of Sweden	https://www.gisaid.org/	NA	NA	2021-01-08	NA
hCoV-19/Sweden/20-53903/2020	betacoronavirus	EPI_ISL_789055	NA	2020-12-18	Europe	Sweden	Stockholm		Europe	Sweden	Stockholm	genome	29903	Human	50	Female	NA	B.1.160	GH	Klinisk mikrobiologi	Viruslab	The Public Health Agency of Sweden	Department of Microbiology	The Public Health Agency of Sweden	https://www.gisaid.org/	NA	NA	2021-01-08	NA
hCoV-19/Sweden/20-53902/2020	betacoronavirus	EPI_ISL_789054	NA	2020-12-28	Europe	Sweden	Stockholm		Europe	Sweden	Stockholm	genome	29903	Human	unknown	unknown	NA	B.1.258	G	Unilabs AB	The Public Health Agency of Sweden	Department of Microbiology	The Public Health Agency of Sweden	https://www.gisaid.org/	NA	NA	2021-01-08	NA
hCoV-19/Sweden/20-53901/2020	betacoronavirus	EPI_ISL_789053	NA	2020-12-18	Europe	Sweden	Stockholm		Europe	Sweden	Stockholm	genome	29903	Human	77	Female	NA	B.1.527	G	Klinisk mikrobiologi	Viruslab	The Public Health Agency of Sweden	Department of Microbiology	The Public Health Agency of Sweden	https://www.gisaid.org/	NA	NA	2021-01-08	NA
hCoV-19/Sweden/20-53900/2020	betacoronavirus	EPI_ISL_789052	NA	2020-12-18	Europe	Sweden	Stockholm		Europe	Sweden	Stockholm	genome	29903	Human	75	Male	NA	B.1.160	GH	Klinisk mikrobiologi	Viruslab	The Public Health Agency of Sweden	Department of Microbiology	The Public Health Agency of Sweden	https://www.gisaid.org/	NA	NA	2021-01-08	NA
hCoV-19/Sweden/20-53899/2020	betacoronavirus	EPI_ISL_789051	NA	2020-12-17	Europe	Sweden	Stockholm		Europe	Sweden	Stockholm	genome	29903	Human	87	Female	NA	B.1.160	GH	Klinisk mikrobiologi	Viruslab	The Public Health Agency of Sweden	Department of Microbiology	The Public Health Agency of Sweden	https://www.gisaid.org/	NA	NA	2021-01-08	NA
hCoV-19/Sweden/20-53898/2020	betacoronavirus	EPI_ISL_789050	NA	2020-12-17	Europe	Sweden	Stockholm		Europe	Sweden	Stockholm	genome	29903	Human	54	Female	NA	B.1.177	GV	Klinisk mikrobiologi	Viruslab	The Public Health Agency of Sweden	Department of Microbiology	The Public Health Agency of Sweden	https://www.gisaid.org/	NA	NA	2021-01-08	NA
hCoV-19/Sweden/20-53897/2020	betacoronavirus	EPI_ISL_789049	NA	2020-12-17	Europe	Sweden	Stockholm		Europe	Sweden	Stockholm	genome	29903	Human	31	Male	NA	B.1.177.82	GV	Klinisk mikrobiologi	Viruslab	The Public Health Agency of Sweden	Department of Microbiology	The Public Health Agency of Sweden	https://www.gisaid.org/	NA	NA	2021-01-08	NA
hCoV-19/Sweden/20-53896/2020	betacoronavirus	EPI_ISL_789048	NA	2020-12-18	Europe	Sweden	Stockholm		Europe	Sweden	Stockholm	genome	29903	Human	49	Female	NA	B.1.160	GH	Klinisk mikrobiologi	Viruslab	The Public Health Agency of Sweden	Department of Microbiology	The Public Health Agency of Sweden	https://www.gisaid.org/	NA	NA	2021-01-08	NA
hCoV-19/Sweden/20-53887/2020	betacoronavirus	EPI_ISL_789047	NA	2020-12-14	Europe	Sweden	Orebro lan		Europe	Sweden	Orebro lan	genome	29903	Human	49	Female	NA	B.1.177.82	GV	Klinisk mikrobiologi	The Public Health Agency of Sweden	Department of Microbiology	The Public Health Agency of Sweden	https://www.gisaid.org/	NA	NA	2021-01-08	NA
hCoV-19/Sweden/20-53886/2020	betacoronavirus	EPI_ISL_789046	NA	2020-12-14	Europe	Sweden	unknown		Europe	Sweden	unknown	genome	29903	Human	24	Male	NA	B.1.177.82	GV	unknown	The Public Health Agency of Sweden	Department of Microbiology	The Public Health Agency of Sweden	https://www.gisaid.org/	NA	NA	2021-01-08	NA
hCoV-19/Sweden/20-53885/2020	betacoronavirus	EPI_ISL_789045	NA	2020-12-13	Europe	Sweden	Orebro lan		Europe	Sweden	Orebro lan	genome	29903	Human	35	Male	NA	B.1.1.302	GR	Klinisk mikrobiologi	The Public Health Agency of Sweden	Department of Microbiology	The Public Health Agency of Sweden	https://www.gisaid.org/	NA	NA	2021-01-08	NA
hCoV-19/Sweden/20-53880/2020	betacoronavirus	EPI_ISL_789044	NA	2020-12-28	Europe	Sweden	Orebro lan		Europe	Sweden	Orebro lan	genome	29903	Human	74	Male	NA	B.1.1.189	GR	Klinisk mikrobiologi	The Public Health Agency of Sweden	Department of Microbiology	The Public Health Agency of Sweden	https://www.gisaid.org/	NA	NA	2021-01-08	NA
hCoV-19/Sweden/20-53867/2020	betacoronavirus	EPI_ISL_789043	NA	2020-12-14	Europe	Sweden	Uppsala		Europe	Sweden	Uppsala	genome	29903	Human	14	Female	NA	B.1.177	GV	Klinisk mikrobiologi	The Public Health Agency of Sweden	Department of Microbiology	The Public Health Agency of Sweden	https://www.gisaid.org/	NA	NA	2021-01-08	NA
hCoV-19/Sweden/20-53866/2020	betacoronavirus	EPI_ISL_789042	NA	2020-12-14	Europe	Sweden	Uppsala		Europe	Sweden	Uppsala	genome	29903	Human	52	Male	NA	B.1.177	GV	Klinisk mikrobiologi	The Public Health Agency of Sweden	Department of Microbiology	The Public Health Agency of Sweden	https://www.gisaid.org/	NA	NA	2021-01-08	NA
hCoV-19/Sweden/20-53862/2020	betacoronavirus	EPI_ISL_789041	NA	2020-12-14	Europe	Sweden	Uppsala		Europe	Sweden	Uppsala	genome	29903	Human	55	Female	NA	B.1.177	GV	Klinisk mikrobiologi	The Public Health Agency of Sweden	Department of Microbiology	The Public Health Agency of Sweden	https://www.gisaid.org/	NA	NA	2021-01-08	NA
hCoV-19/Sweden/20-53861/2020	betacoronavirus	EPI_ISL_789040	NA	2020-12-14	Europe	Sweden	Uppsala		Europe	Sweden	Uppsala	genome	29903	Human	61	Male	NA	B.1.177.82	GV	Klinisk mikrobiologi	The Public Health Agency of Sweden	Department of Microbiology	The Public Health Agency of Sweden	https://www.gisaid.org/	NA	NA	2021-01-08	NA
hCoV-19/Sweden/20-53860/2020	betacoronavirus	EPI_ISL_789039	NA	2020-12-08	Europe	Sweden	Uppsala		Europe	Sweden	Uppsala	genome	29903	Human	34	Male	NA	B.1.480	GH	Klinisk mikrobiologi	The Public Health Agency of Sweden	Department of Microbiology	The Public Health Agency of Sweden	https://www.gisaid.org/	NA	NA	2021-01-08	NA
hCoV-19/Sweden/20-53858/2020	betacoronavirus	EPI_ISL_789038	NA	2020-12-14	Europe	Sweden	Uppsala		Europe	Sweden	Uppsala	genome	29903	Human	14	Female	NA	B.1.480	GH	Klinisk mikrobiologi	The Public Health Agency of Sweden	Department of Microbiology	The Public Health Agency of Sweden	https://www.gisaid.org/	NA	NA	2021-01-08	NA
hCoV-19/Sweden/20-53855/2020	betacoronavirus	EPI_ISL_789037	NA	2020-12-09	Europe	Sweden	Vastra Gotalandsregionen		Europe	Sweden	Vastra Gotalandsregionen	genome	29903	Human	54	Female	NA	B.1.1.317	GR	Klinisk mikrobiologi	The Public Health Agency of Sweden	Department of Microbiology	The Public Health Agency of Sweden	https://www.gisaid.org/	NA	NA	2021-01-08	NA
hCoV-19/Sweden/20-53850/2020	betacoronavirus	EPI_ISL_789036	NA	2020-12-16	Europe	Sweden	Vastra Gotalandsregionen		Europe	Sweden	Vastra Gotalandsregionen	genome	29903	Human	78	Female	NA	B.1.177	GV	Klinisk mikrobiologi	The Public Health Agency of Sweden	Department of Microbiology	The Public Health Agency of Sweden	https://www.gisaid.org/	NA	NA	2021-01-08	NA
hCoV-19/Sweden/20-53838/2020	betacoronavirus	EPI_ISL_789035	NA	2020-12-18	Europe	Sweden	Vasterbotten		Europe	Sweden	Vasterbotten	genome	29903	Human	45	Female	NA	B.1.258	G	Klinisk mikrobiologi	Laboratoriemedicin	The Public Health Agency of Sweden	Department of Microbiology	The Public Health Agency of Sweden	https://www.gisaid.org/	NA	NA	2021-01-08	NA
hCoV-19/Sweden/20-53837/2020	betacoronavirus	EPI_ISL_789034	NA	2020-12-18	Europe	Sweden	Vasterbotten		Europe	Sweden	Vasterbotten	genome	29903	Human	unknown	unknown	NA	B.1.258	G	Klinisk mikrobiologi	Laboratoriemedicin	The Public Health Agency of Sweden	Department of Microbiology	The Public Health Agency of Sweden	https://www.gisaid.org/	NA	NA	2021-01-08	NA
hCoV-19/Sweden/20-53836/2020	betacoronavirus	EPI_ISL_789033	NA	2020-12-18	Europe	Sweden	Vasterbotten		Europe	Sweden	Vasterbotten	genome	29903	Human	8	Male	NA	B.1.258	G	Klinisk mikrobiologi	Laboratoriemedicin	The Public Health Agency of Sweden	Department of Microbiology	The Public Health Agency of Sweden	https://www.gisaid.org/	NA	NA	2021-01-08	NA
hCoV-19/Sweden/20-53835/2020	betacoronavirus	EPI_ISL_789032	NA	2020-12-17	Europe	Sweden	Vasterbotten		Europe	Sweden	Vasterbotten	genome	29903	Human	93	Male	NA	B.1.177.15	GV	Klinisk mikrobiologi	Laboratoriemedicin	The Public Health Agency of Sweden	Department of Microbiology	The Public Health Agency of Sweden	https://www.gisaid.org/	NA	NA	2021-01-08	NA
hCoV-19/Sweden/20-53834/2020	betacoronavirus	EPI_ISL_789031	NA	2020-12-17	Europe	Sweden	Vasterbotten		Europe	Sweden	Vasterbotten	genome	29880	Human	unknown	unknown	NA	D.5	GR	Klinisk mikrobiologi	Laboratoriemedicin	The Public Health Agency of Sweden	Department of Microbiology	The Public Health Agency of Sweden	https://www.gisaid.org/	NA	NA	2021-01-08	NA
hCoV-19/Sweden/20-53832/2020	betacoronavirus	EPI_ISL_789030	NA	2020-12-17	Europe	Sweden	Vasterbotten		Europe	Sweden	Vasterbotten	genome	29903	Human	91	Female	NA	B.1.221	G	Klinisk mikrobiologi	Laboratoriemedicin	The Public Health Agency of Sweden	Department of Microbiology	The Public Health Agency of Sweden	https://www.gisaid.org/	NA	NA	2021-01-08	NA
hCoV-19/Sweden/20-53829/2020	betacoronavirus	EPI_ISL_789029	NA	2020-12-16	Europe	Sweden	Vasterbotten		Europe	Sweden	Vasterbotten	genome	29903	Human	unknown	unknown	NA	B.1.258	G	Klinisk mikrobiologi	Laboratoriemedicin	The Public Health Agency of Sweden	Department of Microbiology	The Public Health Agency of Sweden	https://www.gisaid.org/	NA	NA	2021-01-08	NA
hCoV-19/Sweden/20-13149/2020	betacoronavirus	EPI_ISL_789028	NA	2020-12-23	Europe	Sweden	Stockholm		Europe	Sweden	Stockholm	genome	29903	Human	33	Female	NA	B.1.177.21	GV	ABC	The Public Health Agency of Sweden	Department of Microbiology	The Public Health Agency of Sweden	https://www.gisaid.org/	NA	NA	2021-01-08	NA
hCoV-19/Sweden/20-13143/2020	betacoronavirus	EPI_ISL_789027	NA	2020-12-23	Europe	Sweden	Stockholm		Europe	Sweden	Stockholm	genome	29903	Human	38	Male	NA	B.1.177	GV	ABC	The Public Health Agency of Sweden	Department of Microbiology	The Public Health Agency of Sweden	https://www.gisaid.org/	NA	NA	2021-01-08	NA
hCoV-19/Sweden/20-13142/2020	betacoronavirus	EPI_ISL_789026	NA	2020-12-23	Europe	Sweden	Stockholm		Europe	Sweden	Stockholm	genome	29903	Human	28	Male	NA	B.1.177.21	GV	ABC	The Public Health Agency of Sweden	Department of Microbiology	The Public Health Agency of Sweden	https://www.gisaid.org/	NA	NA	2021-01-08	NA
hCoV-19/Sweden/20-13139/2020	betacoronavirus	EPI_ISL_789025	NA	2020-12-23	Europe	Sweden	Stockholm		Europe	Sweden	Stockholm	genome	29903	Human	71	Male	NA	B.1.1.302	GR	ABC	The Public Health Agency of Sweden	Department of Microbiology	The Public Health Agency of Sweden	https://www.gisaid.org/	NA	NA	2021-01-08	NA
hCoV-19/Sweden/20-13116/2020	betacoronavirus	EPI_ISL_789024	NA	2020-12-29	Europe	Sweden	Stockholm		Europe	Sweden	Stockholm	genome	29897	Human	21	Female	NA	B.1.258.22	G	ABC	The Public Health Agency of Sweden	Department of Microbiology	The Public Health Agency of Sweden	https://www.gisaid.org/	NA	NA	2021-01-08	NA
hCoV-19/Sweden/20-13102/2020	betacoronavirus	EPI_ISL_789023	NA	2020-12-29	Europe	Sweden	Stockholm		Europe	Sweden	Stockholm	genome	29897	Human	61	Female	NA	B.1.258.22	G	ABC	The Public Health Agency of Sweden	Department of Microbiology	The Public Health Agency of Sweden	https://www.gisaid.org/	NA	NA	2021-01-08	NA
hCoV-19/Sweden/20-13099/2020	betacoronavirus	EPI_ISL_789022	NA	2020-12-29	Europe	Sweden	Stockholm		Europe	Sweden	Stockholm	genome	29903	Human	75	Male	NA	B.1.177	GV	ABC	The Public Health Agency of Sweden	Department of Microbiology	The Public Health Agency of Sweden	https://www.gisaid.org/	NA	NA	2021-01-08	NA
hCoV-19/Sweden/20-13097/2020	betacoronavirus	EPI_ISL_789021	NA	2020-12-29	Europe	Sweden	Stockholm		Europe	Sweden	Stockholm	genome	29897	Human	56	Male	NA	B.1.258.22	G	ABC	The Public Health Agency of Sweden	Department of Microbiology	The Public Health Agency of Sweden	https://www.gisaid.org/	NA	NA	2021-01-08	NA
hCoV-19/Sweden/20-13090/2020	betacoronavirus	EPI_ISL_789020	NA	2020-12-29	Europe	Sweden	Stockholm		Europe	Sweden	Stockholm	genome	29897	Human	21	Male	NA	B.1.258.22	G	ABC	The Public Health Agency of Sweden	Department of Microbiology	The Public Health Agency of Sweden	https://www.gisaid.org/	NA	NA	2021-01-08	NA
hCoV-19/Sweden/20-13078/2020	betacoronavirus	EPI_ISL_789019	NA	2020-12-29	Europe	Sweden	Stockholm		Europe	Sweden	Stockholm	genome	29897	Human	21	Female	NA	B.1.258.22	G	ABC	The Public Health Agency of Sweden	Department of Microbiology	The Public Health Agency of Sweden	https://www.gisaid.org/	NA	NA	2021-01-08	NA
hCoV-19/Sweden/20-13041/2020	betacoronavirus	EPI_ISL_789018	NA	2020-12-29	Europe	Sweden	Stockholm		Europe	Sweden	Stockholm	genome	29897	Human	34	Male	NA	B.1.258.22	G	ABC	The Public Health Agency of Sweden	Department of Microbiology	The Public Health Agency of Sweden	https://www.gisaid.org/	NA	NA	2021-01-08	NA
hCoV-19/Sweden/20-53782/2020	betacoronavirus	EPI_ISL_789017	NA	2020-12-16	Europe	Sweden	Vastmanland		Europe	Sweden	Vastmanland	genome	29903	Human	65	Female	NA	B.1.177	GV	Klinisk Mikrobiologi	The Public Health Agency of Sweden	Department of Microbiology	The Public Health Agency of Sweden	https://www.gisaid.org/	NA	NA	2021-01-08	NA
hCoV-19/Sweden/20-09972/2020	betacoronavirus	EPI_ISL_789016	NA	2020-12-23	Europe	Sweden	Blekinge		Europe	Sweden	Blekinge	genome	29897	Human	25	Female	NA	B.1.258	G	ABC	The Public Health Agency of Sweden	Department of Microbiology	The Public Health Agency of Sweden	https://www.gisaid.org/	NA	NA	2021-01-08	NA
hCoV-19/Sweden/20-09941/2020	betacoronavirus	EPI_ISL_789015	NA	2020-12-23	Europe	Sweden	Jamtland		Europe	Sweden	Jamtland	genome	29897	Human	44	Male	NA	B.1.258.22	G	ABC	The Public Health Agency of Sweden	Department of Microbiology	The Public Health Agency of Sweden	https://www.gisaid.org/	NA	NA	2021-01-08	NA
hCoV-19/Sweden/20-09933/2020	betacoronavirus	EPI_ISL_789014	NA	2020-12-23	Europe	Sweden	Jamtland		Europe	Sweden	Jamtland	genome	29897	Human	67	Female	NA	B.1.258.22	G	ABC	The Public Health Agency of Sweden	Department of Microbiology	The Public Health Agency of Sweden	https://www.gisaid.org/	NA	NA	2021-01-08	NA
hCoV-19/Sweden/20-53833/2020	betacoronavirus	EPI_ISL_789013	NA	2020-12-17	Europe	Sweden	Vasterbotten		Europe	Sweden	Vasterbotten	genome	29897	Human	60	Female	NA	B.1.258.22	G	Klinisk mikrobiologi	Laboratoriemedicin	The Public Health Agency of Sweden	Department of Microbiology	The Public Health Agency of Sweden	https://www.gisaid.org/	NA	NA	2021-01-08	NA
hCoV-19/Sweden/20-53830/2020	betacoronavirus	EPI_ISL_789012	NA	2020-12-16	Europe	Sweden	Vasterbotten		Europe	Sweden	Vasterbotten	genome	29897	Human	74	Male	NA	B.1.258.22	G	Klinisk mikrobiologi	Laboratoriemedicin	The Public Health Agency of Sweden	Department of Microbiology	The Public Health Agency of Sweden	https://www.gisaid.org/	NA	NA	2021-01-08	NA
hCoV-19/Sweden/20-13121/2020	betacoronavirus	EPI_ISL_789011	NA	2020-12-29	Europe	Sweden	Stockholm		Europe	Sweden	Stockholm	genome	29897	Human	36	Male	NA	B.1.258	G	ABC	The Public Health Agency of Sweden	Department of Microbiology	The Public Health Agency of Sweden	https://www.gisaid.org/	NA	NA	2021-01-08	NA
hCoV-19/Sweden/20-13096/2020	betacoronavirus	EPI_ISL_789010	NA	2020-12-29	Europe	Sweden	Stockholm		Europe	Sweden	Stockholm	genome	29897	Human	14	Female	NA	B.1.258.22	G	ABC	The Public Health Agency of Sweden	Department of Microbiology	The Public Health Agency of Sweden	https://www.gisaid.org/	NA	NA	2021-01-08	NA
hCoV-19/Sweden/20-13095/2020	betacoronavirus	EPI_ISL_789009	NA	2020-12-29	Europe	Sweden	Stockholm		Europe	Sweden	Stockholm	genome	29897	Human	26	Male	NA	B.1.258.22	G	ABC	The Public Health Agency of Sweden	Department of Microbiology	The Public Health Agency of Sweden	https://www.gisaid.org/	NA	NA	2021-01-08	NA
hCoV-19/Sweden/20-13092/2020	betacoronavirus	EPI_ISL_789008	NA	2020-12-29	Europe	Sweden	Stockholm		Europe	Sweden	Stockholm	genome	29897	Human	60	Male	NA	B.1.258.22	G	ABC	The Public Health Agency of Sweden	Department of Microbiology	The Public Health Agency of Sweden	https://www.gisaid.org/	NA	NA	2021-01-08	NA
hCoV-19/Sweden/20-13091/2020	betacoronavirus	EPI_ISL_789007	NA	2020-12-29	Europe	Sweden	Stockholm		Europe	Sweden	Stockholm	genome	29897	Human	14	Female	NA	B.1.258.22	G	ABC	The Public Health Agency of Sweden	Department of Microbiology	The Public Health Agency of Sweden	https://www.gisaid.org/	NA	NA	2021-01-08	NA
hCoV-19/Sweden/20-13089/2020	betacoronavirus	EPI_ISL_789006	NA	2020-12-29	Europe	Sweden	Stockholm		Europe	Sweden	Stockholm	genome	29897	Human	20	Female	NA	B.1.258.22	G	ABC	The Public Health Agency of Sweden	Department of Microbiology	The Public Health Agency of Sweden	https://www.gisaid.org/	NA	NA	2021-01-08	NA
hCoV-19/Sweden/20-13087/2020	betacoronavirus	EPI_ISL_789005	NA	2020-12-29	Europe	Sweden	Stockholm		Europe	Sweden	Stockholm	genome	29897	Human	33	Male	NA	B.1.258.22	G	ABC	The Public Health Agency of Sweden	Department of Microbiology	The Public Health Agency of Sweden	https://www.gisaid.org/	NA	NA	2021-01-08	NA
hCoV-19/Sweden/20-13077/2020	betacoronavirus	EPI_ISL_789004	NA	2020-12-29	Europe	Sweden	Stockholm		Europe	Sweden	Stockholm	genome	29897	Human	55	Male	NA	B.1.258.22	G	ABC	The Public Health Agency of Sweden	Department of Microbiology	The Public Health Agency of Sweden	https://www.gisaid.org/	NA	NA	2021-01-08	NA
hCoV-19/Sweden/20-13074/2020	betacoronavirus	EPI_ISL_789003	NA	2020-12-29	Europe	Sweden	Stockholm		Europe	Sweden	Stockholm	genome	29897	Human	48	Female	NA	B.1.258	G	ABC	The Public Health Agency of Sweden	Department of Microbiology	The Public Health Agency of Sweden	https://www.gisaid.org/	NA	NA	2021-01-08	NA
hCoV-19/Sweden/20-13051/2020	betacoronavirus	EPI_ISL_789002	NA	2020-12-29	Europe	Sweden	Stockholm		Europe	Sweden	Stockholm	genome	29897	Human	31	Male	NA	B.1.258.22	G	ABC	The Public Health Agency of Sweden	Department of Microbiology	The Public Health Agency of Sweden	https://www.gisaid.org/	NA	NA	2021-01-08	NA
hCoV-19/Sweden/20-13047/2020	betacoronavirus	EPI_ISL_789001	NA	2020-12-29	Europe	Sweden	Stockholm		Europe	Sweden	Stockholm	genome	29897	Human	61	Male	NA	B.1.258.22	G	ABC	The Public Health Agency of Sweden	Department of Microbiology	The Public Health Agency of Sweden	https://www.gisaid.org/	NA	NA	2021-01-08	NA
hCoV-19/Sweden/20-13031/2020	betacoronavirus	EPI_ISL_789000	NA	2020-12-29	Europe	Sweden	Stockholm		Europe	Sweden	Stockholm	genome	29897	Human	36	Female	NA	B.1.258.22	G	ABC	The Public Health Agency of Sweden	Department of Microbiology	The Public Health Agency of Sweden	https://www.gisaid.org/	NA	NA	2021-01-08	NA
hCoV-19/Sweden/20-13013/2020	betacoronavirus	EPI_ISL_788999	NA	2020-12-03	Europe	Sweden	Stockholm		Europe	Sweden	Stockholm	genome	29897	Human	15	Female	NA	B.1.258	G	Klinisk mikrobiologi	virus F68	The Public Health Agency of Sweden	Department of Microbiology	The Public Health Agency of Sweden	https://www.gisaid.org/	NA	NA	2021-01-08	NA
hCoV-19/Sweden/20-09987/2020	betacoronavirus	EPI_ISL_788998	NA	2020-12-23	Europe	Sweden	Dalarna		Europe	Sweden	Dalarna	genome	29897	Human	30	Female	NA	B.1.258.22	G	ABC	The Public Health Agency of Sweden	Department of Microbiology	The Public Health Agency of Sweden	https://www.gisaid.org/	NA	NA	2021-01-08	NA
hCoV-19/Sweden/20-09964/2020	betacoronavirus	EPI_ISL_788997	NA	2020-12-23	Europe	Sweden	Vasternorrland		Europe	Sweden	Vasternorrland	genome	29897	Human	56	Male	NA	B.1.258	G	ABC	The Public Health Agency of Sweden	Department of Microbiology	The Public Health Agency of Sweden	https://www.gisaid.org/	NA	NA	2021-01-08	NA
hCoV-19/Sweden/20-09954/2020	betacoronavirus	EPI_ISL_788996	NA	2020-12-23	Europe	Sweden	Varmland		Europe	Sweden	Varmland	genome	29897	Human	34	Male	NA	B.1.258	G	ABC	The Public Health Agency of Sweden	Department of Microbiology	The Public Health Agency of Sweden	https://www.gisaid.org/	NA	NA	2021-01-08	NA
hCoV-19/Sweden/20-09938/2020	betacoronavirus	EPI_ISL_788995	NA	2020-12-23	Europe	Sweden	Jamtland		Europe	Sweden	Jamtland	genome	29897	Human	19	Male	NA	B.1.258	G	ABC	The Public Health Agency of Sweden	Department of Microbiology	The Public Health Agency of Sweden	https://www.gisaid.org/	NA	NA	2021-01-08	NA
hCoV-19/Sweden/20-09937/2020	betacoronavirus	EPI_ISL_788994	NA	2020-12-23	Europe	Sweden	Jamtland		Europe	Sweden	Jamtland	genome	29897	Human	15	Male	NA	B.1.258.22	G	ABC	The Public Health Agency of Sweden	Department of Microbiology	The Public Health Agency of Sweden	https://www.gisaid.org/	NA	NA	2021-01-08	NA
hCoV-19/Sweden/20-13103/2020	betacoronavirus	EPI_ISL_788993	NA	2020-12-29	Europe	Sweden	Stockholm		Europe	Sweden	Stockholm	genome	29894	Human	37	Female	NA	B.1.258	G	ABC	The Public Health Agency of Sweden	Department of Microbiology	The Public Health Agency of Sweden	https://www.gisaid.org/	NA	NA	2021-01-08	NA
hCoV-19/Sweden/20-10000/2020	betacoronavirus	EPI_ISL_788992	NA	2020-12-23	Europe	Sweden	Kronoberg		Europe	Sweden	Kronoberg	genome	29894	Human	36	Male	NA	B.1.258	G	ABC	The Public Health Agency of Sweden	Department of Microbiology	The Public Health Agency of Sweden	https://www.gisaid.org/	NA	NA	2021-01-08	NA
hCoV-19/Sweden/20-09993/2020	betacoronavirus	EPI_ISL_788991	NA	2020-12-23	Europe	Sweden	Kronoberg		Europe	Sweden	Kronoberg	genome	29894	Human	17	Female	NA	B.1.258	G	ABC	The Public Health Agency of Sweden	Department of Microbiology	The Public Health Agency of Sweden	https://www.gisaid.org/	NA	NA	2021-01-08	NA
hCoV-19/Sweden/20-53883/2020	betacoronavirus	EPI_ISL_788990	NA	2020-12-23	Europe	Sweden	Orebro lan		Europe	Sweden	Orebro lan	genome	29885	Human	34	Male	NA	B.1.1.7	GRY	Klinisk mikrobiologi	The Public Health Agency of Sweden	Department of Microbiology	The Public Health Agency of Sweden	https://www.gisaid.org/	NA	NA	2021-01-08	NA
hCoV-19/Sweden/20-53859/2020	betacoronavirus	EPI_ISL_788989	NA	2020-12-23	Europe	Sweden	Uppsala		Europe	Sweden	Uppsala	genome	29885	Human	unknown	unknown	NA	B.1.1.7	GRY	Klinisk mikrobiologi	The Public Health Agency of Sweden	Department of Microbiology	The Public Health Agency of Sweden	https://www.gisaid.org/	NA	NA	2021-01-08	NA
hCoV-19/Sweden/20-53870/2020	betacoronavirus	EPI_ISL_775593	NA	2020-12-17	Europe	Sweden	Vastra Gotalandsregionen		Europe	Sweden	Vastra Gotalandsregionen	genome	29903	Human	40	Female	NA	B.1.221	G	TATAA Biocenter	The Public Health Agency of Sweden	Department of Microbiology	The Public Health Agency of Sweden	https://www.gisaid.org/	NA	NA	2021-01-07	NA
hCoV-19/Sweden/20-53856/2020	betacoronavirus	EPI_ISL_775592	NA	2020-12-09	Europe	Sweden	Vastra Gotalandsregionen		Europe	Sweden	Vastra Gotalandsregionen	genome	29903	Human	40	Female	NA	B.1.177.21	GV	Klinisk mikrobiologi	The Public Health Agency of Sweden	Department of Microbiology	The Public Health Agency of Sweden	https://www.gisaid.org/	NA	NA	2021-01-07	NA
hCoV-19/Sweden/20-53852/2020	betacoronavirus	EPI_ISL_775591	NA	2020-12-21	Europe	Sweden	Vastra Gotalandsregionen		Europe	Sweden	Vastra Gotalandsregionen	genome	29903	Human	62	Female	NA	B.1.236	G	Klinisk mikrobiologi	The Public Health Agency of Sweden	Department of Microbiology	The Public Health Agency of Sweden	https://www.gisaid.org/	NA	NA	2021-01-07	NA
hCoV-19/Sweden/20-53849/2020	betacoronavirus	EPI_ISL_775590	NA	2020-12-15	Europe	Sweden	Vastra Gotalandsregionen		Europe	Sweden	Vastra Gotalandsregionen	genome	29897	Human	59	Female	NA	B.1.258	G	Klinisk mikrobiologi	The Public Health Agency of Sweden	Department of Microbiology	The Public Health Agency of Sweden	https://www.gisaid.org/	NA	NA	2021-01-07	NA
hCoV-19/Sweden/20-53844/2020	betacoronavirus	EPI_ISL_775589	NA	2020-12-21	Europe	Sweden	Vastra Gotalandsregionen		Europe	Sweden	Vastra Gotalandsregionen	genome	29903	Human	49	Male	NA	B.1.177.41	GV	Laboratorium for klinisk mikrobiologi	The Public Health Agency of Sweden	Department of Microbiology	The Public Health Agency of Sweden	https://www.gisaid.org/	NA	NA	2021-01-07	NA
hCoV-19/Sweden/20-53843/2020	betacoronavirus	EPI_ISL_775588	NA	2020-12-14	Europe	Sweden	Ostergotland		Europe	Sweden	Ostergotland	genome	29903	Human	41	Male	NA	B.1.177	GV	Klinisk mikrobiologi	The Public Health Agency of Sweden	Department of Microbiology	The Public Health Agency of Sweden	https://www.gisaid.org/	NA	NA	2021-01-07	NA
hCoV-19/Sweden/20-53825/2020	betacoronavirus	EPI_ISL_775587	NA	2020-12-14	Europe	Sweden	Stockholm		Europe	Sweden	Stockholm	genome	29896	Human	40	Female	NA	B.1.1.446	GR	Synlab Medilab	Mikrobiologi	The Public Health Agency of Sweden	Department of Microbiology	The Public Health Agency of Sweden	https://www.gisaid.org/	NA	NA	2021-01-07	NA
hCoV-19/Sweden/20-53807/2020	betacoronavirus	EPI_ISL_775586	NA	2020-12-22	Europe	Sweden	Stockholm		Europe	Sweden	Stockholm	genome	29903	Human	61	Female	NA	B.1.474	GH	Unilabs AB	The Public Health Agency of Sweden	Department of Microbiology	The Public Health Agency of Sweden	https://www.gisaid.org/	NA	NA	2021-01-07	NA
hCoV-19/Sweden/20-53806/2020	betacoronavirus	EPI_ISL_775585	NA	2020-12-21	Europe	Sweden	Stockholm		Europe	Sweden	Stockholm	genome	29903	Human	54	Male	NA	B.1.177.82	GV	Unilabs AB	The Public Health Agency of Sweden	Department of Microbiology	The Public Health Agency of Sweden	https://www.gisaid.org/	NA	NA	2021-01-07	NA
hCoV-19/Sweden/20-53803/2020	betacoronavirus	EPI_ISL_775584	NA	2020-12-14	Europe	Sweden	Ostergotland		Europe	Sweden	Ostergotland	genome	29880	Human	27	Female	NA	D.5	GR	Klinisk mikrobiologi	The Public Health Agency of Sweden	Department of Microbiology	The Public Health Agency of Sweden	https://www.gisaid.org/	NA	NA	2021-01-07	NA
hCoV-19/Sweden/20-53779/2020	betacoronavirus	EPI_ISL_775583	NA	2020-12-14	Europe	Sweden	Stockholm		Europe	Sweden	Stockholm	genome	29903	Human	26	Male	NA	B.1.177.80	GV	Synlab Medilab	Mikrobiologi	The Public Health Agency of Sweden	Department of Microbiology	The Public Health Agency of Sweden	https://www.gisaid.org/	NA	NA	2021-01-07	NA
hCoV-19/Sweden/20-13148/2020	betacoronavirus	EPI_ISL_775582	NA	2020-12-23	Europe	Sweden	Stockholm		Europe	Sweden	Stockholm	genome	29889	Human	49	Male	NA	C.35	GR	ABC	The Public Health Agency of Sweden	Department of Microbiology	The Public Health Agency of Sweden	https://www.gisaid.org/	NA	NA	2021-01-07	NA
hCoV-19/Sweden/20-13147/2020	betacoronavirus	EPI_ISL_775581	NA	2020-12-23	Europe	Sweden	Stockholm		Europe	Sweden	Stockholm	genome	29903	Human	25	Male	NA	B.1.221	G	ABC	The Public Health Agency of Sweden	Department of Microbiology	The Public Health Agency of Sweden	https://www.gisaid.org/	NA	NA	2021-01-07	NA
hCoV-19/Sweden/20-13146/2020	betacoronavirus	EPI_ISL_775580	NA	2020-12-23	Europe	Sweden	Stockholm		Europe	Sweden	Stockholm	genome	29903	Human	33	Male	NA	B.1.177	GV	ABC	The Public Health Agency of Sweden	Department of Microbiology	The Public Health Agency of Sweden	https://www.gisaid.org/	NA	NA	2021-01-07	NA
hCoV-19/Sweden/20-13141/2020	betacoronavirus	EPI_ISL_775579	NA	2020-12-23	Europe	Sweden	Stockholm		Europe	Sweden	Stockholm	genome	29903	Human	21	Male	NA	B.1.1.302	GR	ABC	The Public Health Agency of Sweden	Department of Microbiology	The Public Health Agency of Sweden	https://www.gisaid.org/	NA	NA	2021-01-07	NA
hCoV-19/Sweden/20-13138/2020	betacoronavirus	EPI_ISL_775578	NA	2020-12-23	Europe	Sweden	Stockholm		Europe	Sweden	Stockholm	genome	29903	Human	36	Male	NA	B.1.160	GH	ABC	The Public Health Agency of Sweden	Department of Microbiology	The Public Health Agency of Sweden	https://www.gisaid.org/	NA	NA	2021-01-07	NA
hCoV-19/Sweden/20-13136/2020	betacoronavirus	EPI_ISL_775577	NA	2020-12-23	Europe	Sweden	Stockholm		Europe	Sweden	Stockholm	genome	29903	Human	18	Male	NA	B.1.221	G	ABC	The Public Health Agency of Sweden	Department of Microbiology	The Public Health Agency of Sweden	https://www.gisaid.org/	NA	NA	2021-01-07	NA
hCoV-19/Sweden/20-13135/2020	betacoronavirus	EPI_ISL_775576	NA	2020-12-23	Europe	Sweden	Stockholm		Europe	Sweden	Stockholm	genome	29903	Human	30	Male	NA	B.1.221	G	ABC	The Public Health Agency of Sweden	Department of Microbiology	The Public Health Agency of Sweden	https://www.gisaid.org/	NA	NA	2021-01-07	NA
hCoV-19/Sweden/20-13134/2020	betacoronavirus	EPI_ISL_775575	NA	2020-12-29	Europe	Sweden	Stockholm		Europe	Sweden	Stockholm	genome	29903	Human	49	Male	NA	B.1.221	G	ABC	The Public Health Agency of Sweden	Department of Microbiology	The Public Health Agency of Sweden	https://www.gisaid.org/	NA	NA	2021-01-07	NA
hCoV-19/Sweden/20-13132/2020	betacoronavirus	EPI_ISL_775574	NA	2020-12-29	Europe	Sweden	Ostergotland		Europe	Sweden	Ostergotland	genome	29903	Human	33	Female	NA	B.1.177.41	GV	Klinisk mikrobiologi	The Public Health Agency of Sweden	Department of Microbiology	The Public Health Agency of Sweden	https://www.gisaid.org/	NA	NA	2021-01-07	NA
hCoV-19/Sweden/20-13129/2020	betacoronavirus	EPI_ISL_775573	NA	2020-12-29	Europe	Sweden	Ostergotland		Europe	Sweden	Ostergotland	genome	29903	Human	58	Male	NA	B.1.177	GV	Klinisk mikrobiologi	The Public Health Agency of Sweden	Department of Microbiology	The Public Health Agency of Sweden	https://www.gisaid.org/	NA	NA	2021-01-07	NA
hCoV-19/Sweden/20-13126/2020	betacoronavirus	EPI_ISL_775572	NA	2020-12-29	Europe	Sweden	Ostergotland		Europe	Sweden	Ostergotland	genome	29903	Human	49	Male	NA	B.1.1.302	GR	Klinisk mikrobiologi	The Public Health Agency of Sweden	Department of Microbiology	The Public Health Agency of Sweden	https://www.gisaid.org/	NA	NA	2021-01-07	NA
hCoV-19/Sweden/20-13124/2020	betacoronavirus	EPI_ISL_775571	NA	2020-12-29	Europe	Sweden	Stockholm		Europe	Sweden	Stockholm	genome	29897	Human	24	Male	NA	B.1.258.22	G	ABC	The Public Health Agency of Sweden	Department of Microbiology	The Public Health Agency of Sweden	https://www.gisaid.org/	NA	NA	2021-01-07	NA
hCoV-19/Sweden/20-13123/2020	betacoronavirus	EPI_ISL_775570	NA	2020-12-29	Europe	Sweden	Stockholm		Europe	Sweden	Stockholm	genome	29897	Human	49	Male	NA	B.1.258	G	ABC	The Public Health Agency of Sweden	Department of Microbiology	The Public Health Agency of Sweden	https://www.gisaid.org/	NA	NA	2021-01-07	NA
hCoV-19/Sweden/20-13120/2020	betacoronavirus	EPI_ISL_775569	NA	2020-12-29	Europe	Sweden	Stockholm		Europe	Sweden	Stockholm	genome	29897	Human	29	Male	NA	B.1.258	G	ABC	The Public Health Agency of Sweden	Department of Microbiology	The Public Health Agency of Sweden	https://www.gisaid.org/	NA	NA	2021-01-07	NA
hCoV-19/Sweden/20-13117/2020	betacoronavirus	EPI_ISL_775568	NA	2020-12-29	Europe	Sweden	Stockholm		Europe	Sweden	Stockholm	genome	29897	Human	33	Female	NA	B.1.258.22	G	ABC	The Public Health Agency of Sweden	Department of Microbiology	The Public Health Agency of Sweden	https://www.gisaid.org/	NA	NA	2021-01-07	NA
hCoV-19/Sweden/20-13110/2020	betacoronavirus	EPI_ISL_775567	NA	2020-12-29	Europe	Sweden	Stockholm		Europe	Sweden	Stockholm	genome	29897	Human	24	Female	NA	B.1.258.22	G	ABC	The Public Health Agency of Sweden	Department of Microbiology	The Public Health Agency of Sweden	https://www.gisaid.org/	NA	NA	2021-01-07	NA
hCoV-19/Sweden/20-13107/2020	betacoronavirus	EPI_ISL_775566	NA	2020-12-29	Europe	Sweden	Stockholm		Europe	Sweden	Stockholm	genome	29903	Human	62	Male	NA	B.1.1	GR	ABC	The Public Health Agency of Sweden	Department of Microbiology	The Public Health Agency of Sweden	https://www.gisaid.org/	NA	NA	2021-01-07	NA
hCoV-19/Sweden/20-13106/2020	betacoronavirus	EPI_ISL_775565	NA	2020-12-29	Europe	Sweden	Stockholm		Europe	Sweden	Stockholm	genome	29894	Human	39	Female	NA	B.1.258	G	ABC	The Public Health Agency of Sweden	Department of Microbiology	The Public Health Agency of Sweden	https://www.gisaid.org/	NA	NA	2021-01-07	NA
hCoV-19/Sweden/20-13105/2020	betacoronavirus	EPI_ISL_775564	NA	2020-12-29	Europe	Sweden	Stockholm		Europe	Sweden	Stockholm	genome	29894	Human	49	Male	NA	B.1.258	G	ABC	The Public Health Agency of Sweden	Department of Microbiology	The Public Health Agency of Sweden	https://www.gisaid.org/	NA	NA	2021-01-07	NA
hCoV-19/Sweden/20-13101/2020	betacoronavirus	EPI_ISL_775563	NA	2020-12-29	Europe	Sweden	Stockholm		Europe	Sweden	Stockholm	genome	29888	Human	58	Female	NA	B.1.258.22	G	ABC	The Public Health Agency of Sweden	Department of Microbiology	The Public Health Agency of Sweden	https://www.gisaid.org/	NA	NA	2021-01-07	NA
hCoV-19/Sweden/20-13094/2020	betacoronavirus	EPI_ISL_775562	NA	2020-12-29	Europe	Sweden	Stockholm		Europe	Sweden	Stockholm	genome	29897	Human	37	Female	NA	B.1.258.22	G	ABC	The Public Health Agency of Sweden	Department of Microbiology	The Public Health Agency of Sweden	https://www.gisaid.org/	NA	NA	2021-01-07	NA
hCoV-19/Sweden/20-13085/2020	betacoronavirus	EPI_ISL_775561	NA	2020-12-29	Europe	Sweden	Stockholm		Europe	Sweden	Stockholm	genome	29897	Human	32	Female	NA	B.1.258.22	G	ABC	The Public Health Agency of Sweden	Department of Microbiology	The Public Health Agency of Sweden	https://www.gisaid.org/	NA	NA	2021-01-07	NA
hCoV-19/Sweden/20-13071/2020	betacoronavirus	EPI_ISL_775560	NA	2020-12-29	Europe	Sweden	Stockholm		Europe	Sweden	Stockholm	genome	29897	Human	66	Male	NA	B.1.258	G	ABC	The Public Health Agency of Sweden	Department of Microbiology	The Public Health Agency of Sweden	https://www.gisaid.org/	NA	NA	2021-01-07	NA
hCoV-19/Sweden/20-13064/2020	betacoronavirus	EPI_ISL_775559	NA	2020-12-29	Europe	Sweden	Stockholm		Europe	Sweden	Stockholm	genome	29897	Human	56	Female	NA	B.1.258.22	G	ABC	The Public Health Agency of Sweden	Department of Microbiology	The Public Health Agency of Sweden	https://www.gisaid.org/	NA	NA	2021-01-07	NA
hCoV-19/Sweden/20-13061/2020	betacoronavirus	EPI_ISL_775558	NA	2020-12-29	Europe	Sweden	Stockholm		Europe	Sweden	Stockholm	genome	29897	Human	63	Female	NA	B.1.258	G	ABC	The Public Health Agency of Sweden	Department of Microbiology	The Public Health Agency of Sweden	https://www.gisaid.org/	NA	NA	2021-01-07	NA
hCoV-19/Sweden/20-13052/2020	betacoronavirus	EPI_ISL_775557	NA	2020-12-30	Europe	Sweden	Stockholm		Europe	Sweden	Stockholm	genome	29885	Human	38	Female	NA	B.1.1.7	GRY	ABC	The Public Health Agency of Sweden	Department of Microbiology	The Public Health Agency of Sweden	https://www.gisaid.org/	NA	NA	2021-01-07	NA
hCoV-19/Sweden/20-13049/2020	betacoronavirus	EPI_ISL_775556	NA	2020-12-29	Europe	Sweden	Stockholm		Europe	Sweden	Stockholm	genome	29897	Human	32	Female	NA	B.1.258.22	G	ABC	The Public Health Agency of Sweden	Department of Microbiology	The Public Health Agency of Sweden	https://www.gisaid.org/	NA	NA	2021-01-07	NA
hCoV-19/Sweden/20-13046/2020	betacoronavirus	EPI_ISL_775555	NA	2020-12-29	Europe	Sweden	Stockholm		Europe	Sweden	Stockholm	genome	29897	Human	33	Male	NA	B.1.258.22	G	ABC	The Public Health Agency of Sweden	Department of Microbiology	The Public Health Agency of Sweden	https://www.gisaid.org/	NA	NA	2021-01-07	NA
hCoV-19/Sweden/20-13042/2020	betacoronavirus	EPI_ISL_775554	NA	2020-12-29	Europe	Sweden	Stockholm		Europe	Sweden	Stockholm	genome	29897	Human	63	Female	NA	B.1.258.22	G	ABC	The Public Health Agency of Sweden	Department of Microbiology	The Public Health Agency of Sweden	https://www.gisaid.org/	NA	NA	2021-01-07	NA
hCoV-19/Sweden/20-13040/2020	betacoronavirus	EPI_ISL_775553	NA	2020-12-29	Europe	Sweden	Stockholm		Europe	Sweden	Stockholm	genome	29897	Human	61	Male	NA	B.1.258.22	G	ABC	The Public Health Agency of Sweden	Department of Microbiology	The Public Health Agency of Sweden	https://www.gisaid.org/	NA	NA	2021-01-07	NA
hCoV-19/Sweden/20-13038/2020	betacoronavirus	EPI_ISL_775552	NA	2020-12-29	Europe	Sweden	Stockholm		Europe	Sweden	Stockholm	genome	29897	Human	44	Female	NA	B.1.258.22	G	ABC	The Public Health Agency of Sweden	Department of Microbiology	The Public Health Agency of Sweden	https://www.gisaid.org/	NA	NA	2021-01-07	NA
hCoV-19/Sweden/20-13029/2020	betacoronavirus	EPI_ISL_775551	NA	2020-12-29	Europe	Sweden	Stockholm		Europe	Sweden	Stockholm	genome	29897	Human	58	Female	NA	B.1.258.22	G	ABC	The Public Health Agency of Sweden	Department of Microbiology	The Public Health Agency of Sweden	https://www.gisaid.org/	NA	NA	2021-01-07	NA
hCoV-19/Sweden/20-13027/2020	betacoronavirus	EPI_ISL_775550	NA	2020-12-30	Europe	Sweden	Stockholm		Europe	Sweden	Stockholm	genome	29897	Human	74	Male	NA	B.1.258.22	G	ABC	The Public Health Agency of Sweden	Department of Microbiology	The Public Health Agency of Sweden	https://www.gisaid.org/	NA	NA	2021-01-07	NA
hCoV-19/Sweden/20-13018/2020	betacoronavirus	EPI_ISL_775549	NA	2020-12-09	Europe	Sweden	Stockholm		Europe	Sweden	Stockholm	genome	29897	Human	84	Male	NA	B.1.258	G	Klinisk mikrobiologi	The Public Health Agency of Sweden	Department of Microbiology	The Public Health Agency of Sweden	https://www.gisaid.org/	NA	NA	2021-01-07	NA
hCoV-19/Sweden/20-53789/2020	betacoronavirus	EPI_ISL_775548	NA	2020-12-18	Europe	Sweden	Vastmanland		Europe	Sweden	Vastmanland	genome	29903	Human	18	Male	NA	B.1.160	GH	Klinisk Mikrobiologi	The Public Health Agency of Sweden	Department of Microbiology	The Public Health Agency of Sweden	https://www.gisaid.org/	NA	NA	2021-01-07	NA
hCoV-19/Sweden/20-53783/2020	betacoronavirus	EPI_ISL_775547	NA	2020-12-16	Europe	Sweden	Vastmanland		Europe	Sweden	Vastmanland	genome	29903	Human	57	Female	NA	B.1.160	GH	Klinisk Mikrobiologi	The Public Health Agency of Sweden	Department of Microbiology	The Public Health Agency of Sweden	https://www.gisaid.org/	NA	NA	2021-01-07	NA
hCoV-19/Sweden/20-53777/2020	betacoronavirus	EPI_ISL_775546	NA	2020-12-18	Europe	Sweden	Vastmanland		Europe	Sweden	Vastmanland	genome	29903	Human	72	Male	NA	B.1	GH	Klinisk Mikrobiologi	The Public Health Agency of Sweden	Department of Microbiology	The Public Health Agency of Sweden	https://www.gisaid.org/	NA	NA	2021-01-07	NA
hCoV-19/Sweden/20-53724/2020	betacoronavirus	EPI_ISL_775545	NA	2020-12-08	Europe	Sweden	Stockholm		Europe	Sweden	Stockholm	genome	29903	Human	96	Female	NA	B.1.177	GV	Klinisk mikrobiologi	Viruslab	The Public Health Agency of Sweden	Department of Microbiology	The Public Health Agency of Sweden	https://www.gisaid.org/	NA	NA	2021-01-07	NA
hCoV-19/Sweden/20-53721/2020	betacoronavirus	EPI_ISL_775544	NA	2020-12-07	Europe	Sweden	Stockholm		Europe	Sweden	Stockholm	genome	29903	Human	17	Male	NA	B.1.160	GH	Klinisk mikrobiologi	Viruslab	The Public Health Agency of Sweden	Department of Microbiology	The Public Health Agency of Sweden	https://www.gisaid.org/	NA	NA	2021-01-07	NA
hCoV-19/Sweden/20-53714/2020	betacoronavirus	EPI_ISL_775543	NA	2020-12-10	Europe	Sweden	Stockholm		Europe	Sweden	Stockholm	genome	29903	Human	57	Male	NA	B.1.177	GV	Klinisk mikrobiologi	Viruslab	The Public Health Agency of Sweden	Department of Microbiology	The Public Health Agency of Sweden	https://www.gisaid.org/	NA	NA	2021-01-07	NA
hCoV-19/Sweden/20-53713/2020	betacoronavirus	EPI_ISL_775542	NA	2020-12-11	Europe	Sweden	Stockholm		Europe	Sweden	Stockholm	genome	29903	Human	15	Male	NA	C.16	GR	Klinisk mikrobiologi	Viruslab	The Public Health Agency of Sweden	Department of Microbiology	The Public Health Agency of Sweden	https://www.gisaid.org/	NA	NA	2021-01-07	NA
hCoV-19/Sweden/20-09990/2020	betacoronavirus	EPI_ISL_775541	NA	2020-12-23	Europe	Sweden	Dalarna		Europe	Sweden	Dalarna	genome	29897	Human	20	Female	NA	B.1.258.22	G	ABC	The Public Health Agency of Sweden	Department of Microbiology	The Public Health Agency of Sweden	https://www.gisaid.org/	NA	NA	2021-01-07	NA
hCoV-19/Sweden/20-09974/2020	betacoronavirus	EPI_ISL_775540	NA	2020-12-23	Europe	Sweden	Dalarna		Europe	Sweden	Dalarna	genome	29897	Human	46	Male	NA	B.1.258.22	G	ABC	The Public Health Agency of Sweden	Department of Microbiology	The Public Health Agency of Sweden	https://www.gisaid.org/	NA	NA	2021-01-07	NA
hCoV-19/Sweden/20-09971/2020	betacoronavirus	EPI_ISL_775539	NA	2020-12-23	Europe	Sweden	Varmland		Europe	Sweden	Varmland	genome	29897	Human	47	Male	NA	B.1.258	G	ABC	The Public Health Agency of Sweden	Department of Microbiology	The Public Health Agency of Sweden	https://www.gisaid.org/	NA	NA	2021-01-07	NA
hCoV-19/Sweden/20-09970/2020	betacoronavirus	EPI_ISL_775538	NA	2020-12-23	Europe	Sweden	Varmland		Europe	Sweden	Varmland	genome	29897	Human	34	Male	NA	B.1.258	G	ABC	The Public Health Agency of Sweden	Department of Microbiology	The Public Health Agency of Sweden	https://www.gisaid.org/	NA	NA	2021-01-07	NA
hCoV-19/Sweden/20-09968/2020	betacoronavirus	EPI_ISL_775537	NA	2020-12-23	Europe	Sweden	Dalarna		Europe	Sweden	Dalarna	genome	29897	Human	54	Male	NA	B.1.258.22	G	ABC	The Public Health Agency of Sweden	Department of Microbiology	The Public Health Agency of Sweden	https://www.gisaid.org/	NA	NA	2021-01-07	NA
hCoV-19/Sweden/20-09940/2020	betacoronavirus	EPI_ISL_775536	NA	2020-12-23	Europe	Sweden	Jamtland		Europe	Sweden	Jamtland	genome	29897	Human	48	Female	NA	B.1.258.22	G	ABC	The Public Health Agency of Sweden	Department of Microbiology	The Public Health Agency of Sweden	https://www.gisaid.org/	NA	NA	2021-01-07	NA
hCoV-19/Sweden/20-09939/2020	betacoronavirus	EPI_ISL_775535	NA	2020-12-23	Europe	Sweden	Jamtland		Europe	Sweden	Jamtland	genome	29897	Human	50	Male	NA	B.1.258.22	G	ABC	The Public Health Agency of Sweden	Department of Microbiology	The Public Health Agency of Sweden	https://www.gisaid.org/	NA	NA	2021-01-07	NA
hCoV-19/Sweden/20-09935/2020	betacoronavirus	EPI_ISL_775534	NA	2020-12-23	Europe	Sweden	Jamtland		Europe	Sweden	Jamtland	genome	29897	Human	54	Female	NA	B.1.258	G	ABC	The Public Health Agency of Sweden	Department of Microbiology	The Public Health Agency of Sweden	https://www.gisaid.org/	NA	NA	2021-01-07	NA
hCoV-19/Sweden/20-09932/2020	betacoronavirus	EPI_ISL_775533	NA	2020-12-23	Europe	Sweden	Jamtland		Europe	Sweden	Jamtland	genome	29897	Human	44	Female	NA	B.1.258.22	G	ABC	The Public Health Agency of Sweden	Department of Microbiology	The Public Health Agency of Sweden	https://www.gisaid.org/	NA	NA	2021-01-07	NA
hCoV-19/Sweden/20-09927/2020	betacoronavirus	EPI_ISL_775532	NA	2020-10-27	Europe	Sweden	Stockholm		Europe	Sweden	Stockholm	genome	29903	Human	64	Male	NA	B.1.177.15	GV	Klinisk mikrobiologi	Viruslab	The Public Health Agency of Sweden	Department of Microbiology	The Public Health Agency of Sweden	https://www.gisaid.org/	NA	NA	2021-01-07	NA
hCoV-19/Sweden/20-09926/2020	betacoronavirus	EPI_ISL_775531	NA	2020-12-09	Europe	Sweden	Stockholm		Europe	Sweden	Stockholm	genome	29897	Human	27	Male	NA	B.1.258	G	Klinisk mikrobiologi	Viruslab	The Public Health Agency of Sweden	Department of Microbiology	The Public Health Agency of Sweden	https://www.gisaid.org/	NA	NA	2021-01-07	NA
hCoV-19/Sweden/20-53925/2020	betacoronavirus	EPI_ISL_766730	NA	2020-12-22	Europe	Sweden	Stockholm		Europe	Sweden	Stockholm	genome	29903	Human	unknown	unknown	NA	B.1.160	GH	Klinisk mikrobiologi	The Public Health Agency of Sweden	Department of Microbiology	The Public Health Agency of Sweden	https://www.gisaid.org/	NA	NA	2021-01-05	NA
hCoV-19/Sweden/20-53916/2020	betacoronavirus	EPI_ISL_766729	NA	2020-12-14	Europe	Sweden	Uppsala		Europe	Sweden	Uppsala	genome	29903	Human	27	Female	NA	B.1.177.21	GV	Klinisk mikrobiologi	The Public Health Agency of Sweden	Department of Microbiology	The Public Health Agency of Sweden	https://www.gisaid.org/	NA	NA	2021-01-05	NA
hCoV-19/Sweden/20-53915/2020	betacoronavirus	EPI_ISL_766728	NA	2020-12-14	Europe	Sweden	Uppsala		Europe	Sweden	Uppsala	genome	29903	Human	43	Female	NA	B.1.474	GH	Klinisk mikrobiologi	The Public Health Agency of Sweden	Department of Microbiology	The Public Health Agency of Sweden	https://www.gisaid.org/	NA	NA	2021-01-05	NA
hCoV-19/Sweden/20-53913/2020	betacoronavirus	EPI_ISL_766727	NA	2020-12-14	Europe	Sweden	Uppsala		Europe	Sweden	Uppsala	genome	29903	Human	28	Male	NA	B.1.160	GH	Klinisk mikrobiologi	The Public Health Agency of Sweden	Department of Microbiology	The Public Health Agency of Sweden	https://www.gisaid.org/	NA	NA	2021-01-05	NA
hCoV-19/Sweden/20-53912/2020	betacoronavirus	EPI_ISL_766726	NA	2020-12-14	Europe	Sweden	Uppsala		Europe	Sweden	Uppsala	genome	29903	Human	30	Female	NA	B.1.177.21	GV	Klinisk mikrobiologi	The Public Health Agency of Sweden	Department of Microbiology	The Public Health Agency of Sweden	https://www.gisaid.org/	NA	NA	2021-01-05	NA
hCoV-19/Sweden/20-53909/2020	betacoronavirus	EPI_ISL_766725	NA	2020-12-14	Europe	Sweden	Uppsala		Europe	Sweden	Uppsala	genome	29903	Human	20	Female	NA	B.1.160	GH	Klinisk mikrobiologi	The Public Health Agency of Sweden	Department of Microbiology	The Public Health Agency of Sweden	https://www.gisaid.org/	NA	NA	2021-01-05	NA
hCoV-19/Sweden/20-53878/2020	betacoronavirus	EPI_ISL_766724	NA	2020-12-22	Europe	Sweden	Vastra Gotalandsregionen		Europe	Sweden	Vastra Gotalandsregionen	genome	29903	Human	30	Female	NA	B.1.1.294	GR	TATAA Biocenter	The Public Health Agency of Sweden	Department of Microbiology	The Public Health Agency of Sweden	https://www.gisaid.org/	NA	NA	2021-01-05	NA
hCoV-19/Sweden/20-13182/2020	betacoronavirus	EPI_ISL_766723	NA	2020-12-22	Europe	Sweden	Stockholm		Europe	Sweden	Stockholm	genome	29903	Human	34	Female	NA	B.1.177.82	GV	A05 Biomedicum	The Public Health Agency of Sweden	Department of Microbiology	The Public Health Agency of Sweden	https://www.gisaid.org/	NA	NA	2021-01-05	NA
hCoV-19/Sweden/20-13180/2020	betacoronavirus	EPI_ISL_766722	NA	2020-12-22	Europe	Sweden	Stockholm		Europe	Sweden	Stockholm	genome	29903	Human	27	Male	NA	B.1.177.80	GV	A05 Biomedicum	The Public Health Agency of Sweden	Department of Microbiology	The Public Health Agency of Sweden	https://www.gisaid.org/	NA	NA	2021-01-05	NA
hCoV-19/Sweden/20-13179/2020	betacoronavirus	EPI_ISL_766721	NA	2020-12-22	Europe	Sweden	Stockholm		Europe	Sweden	Stockholm	genome	29903	Human	30	Female	NA	B.1.177.80	GV	A05 Biomedicum	The Public Health Agency of Sweden	Department of Microbiology	The Public Health Agency of Sweden	https://www.gisaid.org/	NA	NA	2021-01-05	NA
hCoV-19/Sweden/20-13178/2020	betacoronavirus	EPI_ISL_766720	NA	2020-12-22	Europe	Sweden	Stockholm		Europe	Sweden	Stockholm	genome	29903	Human	43	Female	NA	B.1.177.82	GV	A05 Biomedicum	The Public Health Agency of Sweden	Department of Microbiology	The Public Health Agency of Sweden	https://www.gisaid.org/	NA	NA	2021-01-05	NA
hCoV-19/Sweden/20-13176/2020	betacoronavirus	EPI_ISL_766719	NA	2020-12-28	Europe	Sweden	Stockholm		Europe	Sweden	Stockholm	genome	29903	Human	53	Male	NA	B.1.160	GH	A05 Biomedicum	The Public Health Agency of Sweden	Department of Microbiology	The Public Health Agency of Sweden	https://www.gisaid.org/	NA	NA	2021-01-05	NA
hCoV-19/Sweden/20-13172/2020	betacoronavirus	EPI_ISL_766718	NA	2020-12-28	Europe	Sweden	Stockholm		Europe	Sweden	Stockholm	genome	29903	Human	39	Male	NA	B.1.177.82	GV	A05 Biomedicum	The Public Health Agency of Sweden	Department of Microbiology	The Public Health Agency of Sweden	https://www.gisaid.org/	NA	NA	2021-01-05	NA
hCoV-19/Sweden/20-13170/2020	betacoronavirus	EPI_ISL_766717	NA	2020-12-25	Europe	Sweden	Stockholm		Europe	Sweden	Stockholm	genome	29903	Human	32	Female	NA	B.1.1.317	GR	A05 Biomedicum	The Public Health Agency of Sweden	Department of Microbiology	The Public Health Agency of Sweden	https://www.gisaid.org/	NA	NA	2021-01-05	NA
hCoV-19/Sweden/20-13166/2020	betacoronavirus	EPI_ISL_766716	NA	2020-12-23	Europe	Sweden	Stockholm		Europe	Sweden	Stockholm	genome	29903	Human	24	Female	NA	B.1.1.302	GR	A05 Biomedicum	The Public Health Agency of Sweden	Department of Microbiology	The Public Health Agency of Sweden	https://www.gisaid.org/	NA	NA	2021-01-05	NA
hCoV-19/Sweden/20-13165/2020	betacoronavirus	EPI_ISL_766715	NA	2020-12-23	Europe	Sweden	Stockholm		Europe	Sweden	Stockholm	genome	29903	Human	37	Male	NA	B.1.177.16	GV	A05 Biomedicum	The Public Health Agency of Sweden	Department of Microbiology	The Public Health Agency of Sweden	https://www.gisaid.org/	NA	NA	2021-01-05	NA
hCoV-19/Sweden/20-13161/2020	betacoronavirus	EPI_ISL_766714	NA	2020-12-27	Europe	Sweden	Skane		Europe	Sweden	Skane	genome	29903	Human	47	Female	NA	L.3	GR	Klinisk mikrobiologi	The Public Health Agency of Sweden	Department of Microbiology	The Public Health Agency of Sweden	https://www.gisaid.org/	NA	NA	2021-01-05	NA
hCoV-19/Sweden/20-53794/2020	betacoronavirus	EPI_ISL_766713	NA	2020-12-16	Europe	Sweden	Vastmanland		Europe	Sweden	Vastmanland	genome	29903	Human	17	Male	NA	B.1.177	GV	Klinisk Mikrobiologi	The Public Health Agency of Sweden	Department of Microbiology	The Public Health Agency of Sweden	https://www.gisaid.org/	NA	NA	2021-01-05	NA
hCoV-19/Sweden/20-53775/2020	betacoronavirus	EPI_ISL_766712	NA	2020-12-14	Europe	Sweden	Dalarna		Europe	Sweden	Dalarna	genome	29903	Human	33	Female	NA	B.1.177.82	GV	Klinisk mikrobiologi	The Public Health Agency of Sweden	Department of Microbiology	The Public Health Agency of Sweden	https://www.gisaid.org/	NA	NA	2021-01-05	NA
hCoV-19/Sweden/20-53768/2020	betacoronavirus	EPI_ISL_766711	NA	2020-12-14	Europe	Sweden	Dalarna		Europe	Sweden	Dalarna	genome	29903	Human	92	Male	NA	B.1.177	GV	Klinisk mikrobiologi	The Public Health Agency of Sweden	Department of Microbiology	The Public Health Agency of Sweden	https://www.gisaid.org/	NA	NA	2021-01-05	NA
hCoV-19/Sweden/20-53765/2020	betacoronavirus	EPI_ISL_766710	NA	2020-12-20	Europe	Sweden	Ostergotland		Europe	Sweden	Ostergotland	genome	29903	Human	67	Male	NA	B.1.177.21	GV	Klinisk mikrobiologi	The Public Health Agency of Sweden	Department of Microbiology	The Public Health Agency of Sweden	https://www.gisaid.org/	NA	NA	2021-01-05	NA
hCoV-19/Sweden/20-13194/2020	betacoronavirus	EPI_ISL_766709	NA	2020-12-24	Europe	Sweden	Stockholm		Europe	Sweden	Stockholm	genome	29885	Human	49	Male	NA	B.1.351	GH	A05 Biomedicum	The Public Health Agency of Sweden	Department of Microbiology	The Public Health Agency of Sweden	https://www.gisaid.org/	NA	NA	2021-01-05	NA
hCoV-19/Sweden/20-13184/2020	betacoronavirus	EPI_ISL_766708	NA	2020-12-23	Europe	Sweden	Stockholm		Europe	Sweden	Stockholm	genome	29897	Human	49	Male	NA	B.1.258	G	A05 Biomedicum	The Public Health Agency of Sweden	Department of Microbiology	The Public Health Agency of Sweden	https://www.gisaid.org/	NA	NA	2021-01-05	NA
hCoV-19/Sweden/20-53769/2020	betacoronavirus	EPI_ISL_766707	NA	2020-12-14	Europe	Sweden	Dalarna		Europe	Sweden	Dalarna	genome	29897	Human	14	Female	NA	B.1.258.22	G	Klinisk mikrobiologi	The Public Health Agency of Sweden	Department of Microbiology	The Public Health Agency of Sweden	https://www.gisaid.org/	NA	NA	2021-01-05	NA
hCoV-19/Sweden/20-33522/2020	betacoronavirus	EPI_ISL_766706	NA	2020-12-23	Europe	Sweden	Dalarna		Europe	Sweden	Dalarna	genome	29897	Human	18	Male	NA	B.1.258.22	G	The Public Health Agency of Sweden	The Public Health Agency of Sweden	Department of Microbiology	The Public Health Agency of Sweden	https://www.gisaid.org/	NA	NA	2021-01-05	NA
hCoV-19/Sweden/20-33512/2020	betacoronavirus	EPI_ISL_766705	NA	2020-12-23	Europe	Sweden	Dalarna		Europe	Sweden	Dalarna	genome	29897	Human	45	Male	NA	B.1.258.22	G	The Public Health Agency of Sweden	The Public Health Agency of Sweden	Department of Microbiology	The Public Health Agency of Sweden	https://www.gisaid.org/	NA	NA	2021-01-05	NA
hCoV-19/Sweden/20-33508/2020	betacoronavirus	EPI_ISL_766704	NA	2020-12-23	Europe	Sweden	Dalarna		Europe	Sweden	Dalarna	genome	29897	Human	44	Female	NA	B.1.258.22	G	The Public Health Agency of Sweden	The Public Health Agency of Sweden	Department of Microbiology	The Public Health Agency of Sweden	https://www.gisaid.org/	NA	NA	2021-01-05	NA
hCoV-19/Sweden/20-33507/2020	betacoronavirus	EPI_ISL_766703	NA	2020-12-23	Europe	Sweden	Dalarna		Europe	Sweden	Dalarna	genome	29897	Human	23	Female	NA	B.1.258.22	G	The Public Health Agency of Sweden	The Public Health Agency of Sweden	Department of Microbiology	The Public Health Agency of Sweden	https://www.gisaid.org/	NA	NA	2021-01-05	NA
hCoV-19/Sweden/20-33504/2020	betacoronavirus	EPI_ISL_766702	NA	2020-12-23	Europe	Sweden	Dalarna		Europe	Sweden	Dalarna	genome	29897	Human	73	Female	NA	B.1.258.22	G	The Public Health Agency of Sweden	The Public Health Agency of Sweden	Department of Microbiology	The Public Health Agency of Sweden	https://www.gisaid.org/	NA	NA	2021-01-05	NA
hCoV-19/Sweden/20-33500/2020	betacoronavirus	EPI_ISL_766701	NA	2020-12-23	Europe	Sweden	Dalarna		Europe	Sweden	Dalarna	genome	29897	Human	59	Female	NA	B.1.258.22	G	The Public Health Agency of Sweden	The Public Health Agency of Sweden	Department of Microbiology	The Public Health Agency of Sweden	https://www.gisaid.org/	NA	NA	2021-01-05	NA
hCoV-19/Sweden/20-33499/2020	betacoronavirus	EPI_ISL_766700	NA	2020-12-23	Europe	Sweden	Dalarna		Europe	Sweden	Dalarna	genome	29897	Human	26	Female	NA	B.1.258.22	G	The Public Health Agency of Sweden	The Public Health Agency of Sweden	Department of Microbiology	The Public Health Agency of Sweden	https://www.gisaid.org/	NA	NA	2021-01-05	NA
hCoV-19/Sweden/20-13171/2020	betacoronavirus	EPI_ISL_766699	NA	2020-12-28	Europe	Sweden	Stockholm		Europe	Sweden	Stockholm	genome	29885	Human	55	Female	NA	B.1.1.7	GRY	A05 Biomedicum	The Public Health Agency of Sweden	Department of Microbiology	The Public Health Agency of Sweden	https://www.gisaid.org/	NA	NA	2021-01-05	NA
hCoV-19/Sweden/20-13164/2020	betacoronavirus	EPI_ISL_766698	NA	2020-12-23	Europe	Sweden	Stockholm		Europe	Sweden	Stockholm	genome	29885	Human	28	Male	NA	B.1.1.7	GRY	A05 Biomedicum	The Public Health Agency of Sweden	Department of Microbiology	The Public Health Agency of Sweden	https://www.gisaid.org/	NA	NA	2021-01-05	NA
hCoV-19/Sweden/20-53919/2020	betacoronavirus	EPI_ISL_766697	NA	2020-12-28	Europe	Sweden	Vasternorrland		Europe	Sweden	Vasternorrland	genome	29885	Human	48	Male	NA	B.1.1.7	GRY	Klinisk mikrobiologi	bakteriologi	The Public Health Agency of Sweden	Department of Microbiology	The Public Health Agency of Sweden	https://www.gisaid.org/	NA	NA	2021-01-05	NA
hCoV-19/Sweden/20-53846/2020	betacoronavirus	EPI_ISL_766696	NA	2020-12-23	Europe	Sweden	Vastra Gotalandsregionen		Europe	Sweden	Vastra Gotalandsregionen	genome	29885	Human	24	Female	NA	B.1.1.7	GRY	Klinisk Mikrobiologi	The Public Health Agency of Sweden	Department of Microbiology	The Public Health Agency of Sweden	https://www.gisaid.org/	NA	NA	2021-01-05	NA
hCoV-19/Sweden/20-13193/2020	betacoronavirus	EPI_ISL_766695	NA	2020-12-23	Europe	Sweden	Stockholm		Europe	Sweden	Stockholm	genome	29885	Human	23	Female	NA	B.1.1.7	GRY	A05 Biomedicum	The Public Health Agency of Sweden	Department of Microbiology	The Public Health Agency of Sweden	https://www.gisaid.org/	NA	NA	2021-01-05	NA
hCoV-19/Sweden/20-13025/2020	betacoronavirus	EPI_ISL_766694	NA	2020-12-29	Europe	Sweden	Ostergotland		Europe	Sweden	Ostergotland	genome	29885	Human	20	Female	NA	B.1.1.7	GRY	Klinisk mikrobiologi	The Public Health Agency of Sweden	Department of Microbiology	The Public Health Agency of Sweden	https://www.gisaid.org/	NA	NA	2021-01-05	NA
hCoV-19/Sweden/20-53839/2020	betacoronavirus	EPI_ISL_766693	NA	2020-12-22	Europe	Sweden	Vasterbotten		Europe	Sweden	Vasterbotten	genome	29885	Human	13	Male	NA	B.1.1.7	GRY	Klinisk mikrobiologi	Laboratoriemedicin	The Public Health Agency of Sweden	Department of Microbiology	The Public Health Agency of Sweden	https://www.gisaid.org/	NA	NA	2021-01-05	NA
hCoV-19/Sweden/20-53840/2020	betacoronavirus	EPI_ISL_766692	NA	2020-12-22	Europe	Sweden	Vasterbotten		Europe	Sweden	Vasterbotten	genome	29884	Human	40	Female	NA	B.1.1.7	GRY	Klinisk mikrobiologi	Laboratoriemedicin	The Public Health Agency of Sweden	Department of Microbiology	The Public Health Agency of Sweden	https://www.gisaid.org/	NA	NA	2021-01-05	NA
hCoV-19/Sweden/20-53575/2020	betacoronavirus	EPI_ISL_766645	NA	2020-11-27	Europe	Sweden	Halland		Europe	Sweden	Halland	genome	29903	Human	15	Male	NA	C.36.2	GR	Barnakuten	The Public Health Agency of Sweden	Department of Microbiology	The Public Health Agency of Sweden	https://www.gisaid.org/	NA	NA	2021-01-05	NA
hCoV-19/Sweden/20-33272/2020	betacoronavirus	EPI_ISL_766644	NA	2020-12-15	Europe	Sweden	Ostergotland		Europe	Sweden	Ostergotland	genome	29903	Human	81	Female	NA	B.1.160	GH	Vardcentralen Brinken	The Public Health Agency of Sweden	Department of Microbiology	The Public Health Agency of Sweden	https://www.gisaid.org/	NA	NA	2021-01-05	NA
hCoV-19/Sweden/20-24736/2020	betacoronavirus	EPI_ISL_766643	NA	2020-11-25	Europe	Sweden	Ostergotland		Europe	Sweden	Ostergotland	genome	29903	Human	71	Female	NA	B.1.177.21	GV	Vardcentralen Brinken	The Public Health Agency of Sweden	Department of Microbiology	The Public Health Agency of Sweden	https://www.gisaid.org/	NA	NA	2021-01-05	NA
hCoV-19/Sweden/20-24578/2020	betacoronavirus	EPI_ISL_766642	NA	2020-11-23	Europe	Sweden	Ostergotland		Europe	Sweden	Ostergotland	genome	29903	Human	31	Male	NA	B.1.160	GH	Vardcentralen Brinken	The Public Health Agency of Sweden	Department of Microbiology	The Public Health Agency of Sweden	https://www.gisaid.org/	NA	NA	2021-01-05	NA
hCoV-19/Sweden/20-53801/2020	betacoronavirus	EPI_ISL_766641	NA	2020-12-14	Europe	Sweden	Gavleborg		Europe	Sweden	Gavleborg	genome	29903	Human	43	Female	NA	B.1.160	GH	Laboratoriemedicin	Klinisk mikrobiologi	The Public Health Agency of Sweden	Department of Microbiology	The Public Health Agency of Sweden	https://www.gisaid.org/	NA	NA	2021-01-05	NA
hCoV-19/Sweden/20-53793/2020	betacoronavirus	EPI_ISL_766640	NA	2020-12-14	Europe	Sweden	Gavleborg		Europe	Sweden	Gavleborg	genome	29903	Human	61	Male	NA	B.1.160	GH	Laboratoriemedicin	Klinisk mikrobiologi	The Public Health Agency of Sweden	Department of Microbiology	The Public Health Agency of Sweden	https://www.gisaid.org/	NA	NA	2021-01-05	NA
hCoV-19/Sweden/20-53773/2020	betacoronavirus	EPI_ISL_766639	NA	2020-12-14	Europe	Sweden	Dalarna		Europe	Sweden	Dalarna	genome	29903	Human	39	Male	NA	B.1.177.41	GV	Klinisk mikrobiologi	The Public Health Agency of Sweden	Department of Microbiology	The Public Health Agency of Sweden	https://www.gisaid.org/	NA	NA	2021-01-05	NA
hCoV-19/Sweden/20-53771/2020	betacoronavirus	EPI_ISL_766638	NA	2020-12-14	Europe	Sweden	Dalarna		Europe	Sweden	Dalarna	genome	29903	Human	46	Male	NA	B.1.160	GH	Klinisk mikrobiologi	The Public Health Agency of Sweden	Department of Microbiology	The Public Health Agency of Sweden	https://www.gisaid.org/	NA	NA	2021-01-05	NA
hCoV-19/Sweden/20-53770/2020	betacoronavirus	EPI_ISL_766637	NA	2020-12-14	Europe	Sweden	Dalarna		Europe	Sweden	Dalarna	genome	29903	Human	44	Female	NA	B.1.177	GV	Klinisk mikrobiologi	The Public Health Agency of Sweden	Department of Microbiology	The Public Health Agency of Sweden	https://www.gisaid.org/	NA	NA	2021-01-05	NA
hCoV-19/Sweden/20-53766/2020	betacoronavirus	EPI_ISL_766636	NA	2020-12-20	Europe	Sweden	Ostergotland		Europe	Sweden	Ostergotland	genome	29903	Human	45	Female	NA	B.1.177	GV	Klinisk mikrobiologi	The Public Health Agency of Sweden	Department of Microbiology	The Public Health Agency of Sweden	https://www.gisaid.org/	NA	NA	2021-01-05	NA
hCoV-19/Sweden/20-53764/2020	betacoronavirus	EPI_ISL_766635	NA	2020-12-20	Europe	Sweden	Ostergotland		Europe	Sweden	Ostergotland	genome	29903	Human	54	Female	NA	B.1.177.21	GV	Klinisk mikrobiologi	The Public Health Agency of Sweden	Department of Microbiology	The Public Health Agency of Sweden	https://www.gisaid.org/	NA	NA	2021-01-05	NA
hCoV-19/Sweden/20-53762/2020	betacoronavirus	EPI_ISL_766634	NA	2020-12-20	Europe	Sweden	Ostergotland		Europe	Sweden	Ostergotland	genome	29903	Human	33	Female	NA	B.1.177	GV	Klinisk mikrobiologi	The Public Health Agency of Sweden	Department of Microbiology	The Public Health Agency of Sweden	https://www.gisaid.org/	NA	NA	2021-01-05	NA
hCoV-19/Sweden/20-53761/2020	betacoronavirus	EPI_ISL_766633	NA	2020-12-17	Europe	Sweden	Ostergotland		Europe	Sweden	Ostergotland	genome	29903	Human	95	Female	NA	B.1.1.302	GR	Klinisk mikrobiologi	The Public Health Agency of Sweden	Department of Microbiology	The Public Health Agency of Sweden	https://www.gisaid.org/	NA	NA	2021-01-05	NA
hCoV-19/Sweden/20-53725/2020	betacoronavirus	EPI_ISL_766632	NA	2020-12-10	Europe	Sweden	Stockholm		Europe	Sweden	Stockholm	genome	29903	Human	48	Male	NA	B.1.1.302	GR	Klinisk mikrobiologi	Viruslab	The Public Health Agency of Sweden	Department of Microbiology	The Public Health Agency of Sweden	https://www.gisaid.org/	NA	NA	2021-01-05	NA
hCoV-19/Sweden/20-53720/2020	betacoronavirus	EPI_ISL_766631	NA	2020-12-06	Europe	Sweden	Stockholm		Europe	Sweden	Stockholm	genome	29903	Human	unknown	unknown	NA	B.1.177.82	GV	Klinisk mikrobiologi	Viruslab	The Public Health Agency of Sweden	Department of Microbiology	The Public Health Agency of Sweden	https://www.gisaid.org/	NA	NA	2021-01-05	NA
hCoV-19/Sweden/20-53719/2020	betacoronavirus	EPI_ISL_766630	NA	2020-12-07	Europe	Sweden	Stockholm		Europe	Sweden	Stockholm	genome	29903	Human	71	Male	NA	B.1.160	GH	Klinisk mikrobiologi	Viruslab	The Public Health Agency of Sweden	Department of Microbiology	The Public Health Agency of Sweden	https://www.gisaid.org/	NA	NA	2021-01-05	NA
hCoV-19/Sweden/20-52904/2020	betacoronavirus	EPI_ISL_766629	NA	2020-09-12	Europe	Sweden	Stockholm		Europe	Sweden	Stockholm	genome	29903	Human	23	Male	NA	B.1.1.302	GR	Klinisk mikrobiologi	The Public Health Agency of Sweden	Department of Microbiology	The Public Health Agency of Sweden	https://www.gisaid.org/	NA	NA	2021-01-05	NA
hCoV-19/Sweden/20-52903/2020	betacoronavirus	EPI_ISL_766628	NA	2020-09-15	Europe	Sweden	Stockholm		Europe	Sweden	Stockholm	genome	29903	Human	81	Female	NA	B.1.160	GH	Klinisk mikrobiologi	The Public Health Agency of Sweden	Department of Microbiology	The Public Health Agency of Sweden	https://www.gisaid.org/	NA	NA	2021-01-05	NA
hCoV-19/Sweden/20-52900/2020	betacoronavirus	EPI_ISL_766627	NA	2020-09-15	Europe	Sweden	Stockholm		Europe	Sweden	Stockholm	genome	29903	Human	69	Female	NA	B.1.160	GH	Klinisk mikrobiologi	The Public Health Agency of Sweden	Department of Microbiology	The Public Health Agency of Sweden	https://www.gisaid.org/	NA	NA	2021-01-05	NA
hCoV-19/Sweden/20-52897/2020	betacoronavirus	EPI_ISL_766626	NA	2020-09-15	Europe	Sweden	Stockholm		Europe	Sweden	Stockholm	genome	29903	Human	53	Female	NA	B.1.177	GV	Klinisk mikrobiologi	The Public Health Agency of Sweden	Department of Microbiology	The Public Health Agency of Sweden	https://www.gisaid.org/	NA	NA	2021-01-05	NA
hCoV-19/Sweden/20-52896/2020	betacoronavirus	EPI_ISL_766625	NA	2020-09-14	Europe	Sweden	Stockholm		Europe	Sweden	Stockholm	genome	29903	Human	16	Female	NA	B.1.1.28	GR	Klinisk mikrobiologi	The Public Health Agency of Sweden	Department of Microbiology	The Public Health Agency of Sweden	https://www.gisaid.org/	NA	NA	2021-01-05	NA
hCoV-19/Sweden/20-53640/2020	betacoronavirus	EPI_ISL_766624	NA	2020-11-02	Europe	Sweden	Vastra Gotaland		Europe	Sweden	Vastra Gotaland	genome	29903	Human	94	Male	NA	B.1.398	G	Klinisk mikrobiologi	The Public Health Agency of Sweden	Department of Microbiology	The Public Health Agency of Sweden	https://www.gisaid.org/	NA	NA	2021-01-05	NA
hCoV-19/Sweden/20-53638/2020	betacoronavirus	EPI_ISL_766623	NA	2020-11-02	Europe	Sweden	Vastra Gotaland		Europe	Sweden	Vastra Gotaland	genome	29903	Human	55	Female	NA	B.1.160	GH	Klinisk mikrobiologi	The Public Health Agency of Sweden	Department of Microbiology	The Public Health Agency of Sweden	https://www.gisaid.org/	NA	NA	2021-01-05	NA
hCoV-19/Sweden/20-53636/2020	betacoronavirus	EPI_ISL_766622	NA	2020-12-03	Europe	Sweden	Vastra Gotaland		Europe	Sweden	Vastra Gotaland	genome	29903	Human	58	Female	NA	B.1.177	GV	Klinisk mikrobiologi	The Public Health Agency of Sweden	Department of Microbiology	The Public Health Agency of Sweden	https://www.gisaid.org/	NA	NA	2021-01-05	NA
hCoV-19/Sweden/20-53624/2020	betacoronavirus	EPI_ISL_766621	NA	2020-11-18	Europe	Sweden	Vastra Gotaland		Europe	Sweden	Vastra Gotaland	genome	29903	Human	95	Male	NA	B.1.160	GH	Klinisk mikrobiologi	The Public Health Agency of Sweden	Department of Microbiology	The Public Health Agency of Sweden	https://www.gisaid.org/	NA	NA	2021-01-05	NA
hCoV-19/Sweden/20-53620/2020	betacoronavirus	EPI_ISL_766620	NA	2020-11-20	Europe	Sweden	Vastra Gotaland		Europe	Sweden	Vastra Gotaland	genome	29903	Human	80	Male	NA	B.1.160	GH	Klinisk mikrobiologi	The Public Health Agency of Sweden	Department of Microbiology	The Public Health Agency of Sweden	https://www.gisaid.org/	NA	NA	2021-01-05	NA
hCoV-19/Sweden/20-53619/2020	betacoronavirus	EPI_ISL_766619	NA	2020-10-20	Europe	Sweden	Vastra Gotaland		Europe	Sweden	Vastra Gotaland	genome	29903	Human	87	Female	NA	B.1.160	GH	Klinisk mikrobiologi	The Public Health Agency of Sweden	Department of Microbiology	The Public Health Agency of Sweden	https://www.gisaid.org/	NA	NA	2021-01-05	NA
hCoV-19/Sweden/20-53612/2020	betacoronavirus	EPI_ISL_766618	NA	2020-11-21	Europe	Sweden	Vastra Gotaland		Europe	Sweden	Vastra Gotaland	genome	29903	Human	90	Female	NA	B.1.160	GH	Klinisk mikrobiologi	The Public Health Agency of Sweden	Department of Microbiology	The Public Health Agency of Sweden	https://www.gisaid.org/	NA	NA	2021-01-05	NA
hCoV-19/Sweden/20-53610/2020	betacoronavirus	EPI_ISL_766617	NA	2020-11-23	Europe	Sweden	Vastra Gotaland		Europe	Sweden	Vastra Gotaland	genome	29903	Human	39	Male	NA	B.1.160	GH	Klinisk mikrobiologi	The Public Health Agency of Sweden	Department of Microbiology	The Public Health Agency of Sweden	https://www.gisaid.org/	NA	NA	2021-01-05	NA
hCoV-19/Sweden/20-53606/2020	betacoronavirus	EPI_ISL_766616	NA	2020-10-26	Europe	Sweden	Vastra Gotaland		Europe	Sweden	Vastra Gotaland	genome	29903	Human	30	Male	NA	B.1.177	GV	Klinisk mikrobiologi	The Public Health Agency of Sweden	Department of Microbiology	The Public Health Agency of Sweden	https://www.gisaid.org/	NA	NA	2021-01-05	NA
hCoV-19/Sweden/20-53603/2020	betacoronavirus	EPI_ISL_766615	NA	2020-10-30	Europe	Sweden	Vastra Gotaland		Europe	Sweden	Vastra Gotaland	genome	29903	Human	90	Female	NA	B.1.1.70	GR	Klinisk mikrobiologi	The Public Health Agency of Sweden	Department of Microbiology	The Public Health Agency of Sweden	https://www.gisaid.org/	NA	NA	2021-01-05	NA
hCoV-19/Sweden/20-53563/2020	betacoronavirus	EPI_ISL_766614	NA	2020-11-25	Europe	Sweden	Ostergotland		Europe	Sweden	Ostergotland	genome	29903	Human	77	Male	NA	B.1.177	GV	unknown	The Public Health Agency of Sweden	Department of Microbiology	The Public Health Agency of Sweden	https://www.gisaid.org/	NA	NA	2021-01-05	NA
hCoV-19/Sweden/20-53538/2020	betacoronavirus	EPI_ISL_766613	NA	2020-10-02	Europe	Sweden	Jonkoping		Europe	Sweden	Jonkoping	genome	29903	Human	29	Male	NA	B.1.177	GV	Klinisk mikrobiologi	The Public Health Agency of Sweden	Department of Microbiology	The Public Health Agency of Sweden	https://www.gisaid.org/	NA	NA	2021-01-05	NA
hCoV-19/Sweden/20-33519/2020	betacoronavirus	EPI_ISL_766612	NA	2020-12-23	Europe	Sweden	Dalarna		Europe	Sweden	Dalarna	genome	29888	Human	53	Male	NA	B.1.258.22	G	The Public Health Agency of Sweden	The Public Health Agency of Sweden	Department of Microbiology	The Public Health Agency of Sweden	https://www.gisaid.org/	NA	NA	2021-01-05	NA
hCoV-19/Sweden/20-53608/2020	betacoronavirus	EPI_ISL_766611	NA	2020-10-05	Europe	Sweden	Vastra Gotaland		Europe	Sweden	Vastra Gotaland	genome	29880	Human	51	Male	NA	C.18	GR	Klinisk mikrobiologi	The Public Health Agency of Sweden	Department of Microbiology	The Public Health Agency of Sweden	https://www.gisaid.org/	NA	NA	2021-01-05	NA
hCoV-19/Sweden/20-53776/2020	betacoronavirus	EPI_ISL_766610	NA	2020-12-14	Europe	Sweden	Dalarna		Europe	Sweden	Dalarna	genome	29897	Human	68	Female	NA	B.1.258.22	G	Klinisk mikrobiologi	The Public Health Agency of Sweden	Department of Microbiology	The Public Health Agency of Sweden	https://www.gisaid.org/	NA	NA	2021-01-05	NA
hCoV-19/Sweden/20-53772/2020	betacoronavirus	EPI_ISL_766609	NA	2020-12-14	Europe	Sweden	Dalarna		Europe	Sweden	Dalarna	genome	29897	Human	25	Female	NA	B.1.258.22	G	Klinisk mikrobiologi	The Public Health Agency of Sweden	Department of Microbiology	The Public Health Agency of Sweden	https://www.gisaid.org/	NA	NA	2021-01-05	NA
hCoV-19/Sweden/20-53767/2020	betacoronavirus	EPI_ISL_766608	NA	2020-12-13	Europe	Sweden	Dalarna		Europe	Sweden	Dalarna	genome	29897	Human	25	Female	NA	B.1.258.22	G	Klinisk mikrobiologi	The Public Health Agency of Sweden	Department of Microbiology	The Public Health Agency of Sweden	https://www.gisaid.org/	NA	NA	2021-01-05	NA
hCoV-19/Sweden/20-33525/2020	betacoronavirus	EPI_ISL_766607	NA	2020-12-23	Europe	Sweden	Varmland		Europe	Sweden	Varmland	genome	29897	Human	48	Female	NA	B.1.258	G	The Public Health Agency of Sweden	The Public Health Agency of Sweden	Department of Microbiology	The Public Health Agency of Sweden	https://www.gisaid.org/	NA	NA	2021-01-05	NA
hCoV-19/Sweden/20-33523/2020	betacoronavirus	EPI_ISL_766606	NA	2020-12-23	Europe	Sweden	Dalarna		Europe	Sweden	Dalarna	genome	29897	Human	15	Female	NA	B.1.258.22	G	The Public Health Agency of Sweden	The Public Health Agency of Sweden	Department of Microbiology	The Public Health Agency of Sweden	https://www.gisaid.org/	NA	NA	2021-01-05	NA
hCoV-19/Sweden/20-33520/2020	betacoronavirus	EPI_ISL_766605	NA	2020-12-23	Europe	Sweden	Dalarna		Europe	Sweden	Dalarna	genome	29897	Human	27	Male	NA	B.1.258.22	G	The Public Health Agency of Sweden	The Public Health Agency of Sweden	Department of Microbiology	The Public Health Agency of Sweden	https://www.gisaid.org/	NA	NA	2021-01-05	NA
hCoV-19/Sweden/20-33518/2020	betacoronavirus	EPI_ISL_766604	NA	2020-12-23	Europe	Sweden	Dalarna		Europe	Sweden	Dalarna	genome	29897	Human	36	Female	NA	B.1.258.22	G	The Public Health Agency of Sweden	The Public Health Agency of Sweden	Department of Microbiology	The Public Health Agency of Sweden	https://www.gisaid.org/	NA	NA	2021-01-05	NA
hCoV-19/Sweden/20-33516/2020	betacoronavirus	EPI_ISL_766603	NA	2020-12-23	Europe	Sweden	Dalarna		Europe	Sweden	Dalarna	genome	29897	Human	56	Male	NA	B.1.258.22	G	The Public Health Agency of Sweden	The Public Health Agency of Sweden	Department of Microbiology	The Public Health Agency of Sweden	https://www.gisaid.org/	NA	NA	2021-01-05	NA
hCoV-19/Sweden/20-33515/2020	betacoronavirus	EPI_ISL_766602	NA	2020-12-23	Europe	Sweden	Dalarna		Europe	Sweden	Dalarna	genome	29897	Human	54	Male	NA	B.1.258.22	G	The Public Health Agency of Sweden	The Public Health Agency of Sweden	Department of Microbiology	The Public Health Agency of Sweden	https://www.gisaid.org/	NA	NA	2021-01-05	NA
hCoV-19/Sweden/20-33514/2020	betacoronavirus	EPI_ISL_766601	NA	2020-12-23	Europe	Sweden	Dalarna		Europe	Sweden	Dalarna	genome	29897	Human	42	Female	NA	B.1.258.22	G	The Public Health Agency of Sweden	The Public Health Agency of Sweden	Department of Microbiology	The Public Health Agency of Sweden	https://www.gisaid.org/	NA	NA	2021-01-05	NA
hCoV-19/Sweden/20-33513/2020	betacoronavirus	EPI_ISL_766600	NA	2020-12-23	Europe	Sweden	Dalarna		Europe	Sweden	Dalarna	genome	29897	Human	53	Female	NA	B.1.258.22	G	The Public Health Agency of Sweden	The Public Health Agency of Sweden	Department of Microbiology	The Public Health Agency of Sweden	https://www.gisaid.org/	NA	NA	2021-01-05	NA
hCoV-19/Sweden/20-33511/2020	betacoronavirus	EPI_ISL_766599	NA	2020-12-23	Europe	Sweden	Dalarna		Europe	Sweden	Dalarna	genome	29897	Human	41	Female	NA	B.1.258.22	G	The Public Health Agency of Sweden	The Public Health Agency of Sweden	Department of Microbiology	The Public Health Agency of Sweden	https://www.gisaid.org/	NA	NA	2021-01-05	NA
hCoV-19/Sweden/20-33510/2020	betacoronavirus	EPI_ISL_766598	NA	2020-12-23	Europe	Sweden	Dalarna		Europe	Sweden	Dalarna	genome	29897	Human	20	Female	NA	B.1.258.22	G	The Public Health Agency of Sweden	The Public Health Agency of Sweden	Department of Microbiology	The Public Health Agency of Sweden	https://www.gisaid.org/	NA	NA	2021-01-05	NA
hCoV-19/Sweden/20-33509/2020	betacoronavirus	EPI_ISL_766597	NA	2020-12-23	Europe	Sweden	Dalarna		Europe	Sweden	Dalarna	genome	29897	Human	44	Male	NA	B.1.258.22	G	The Public Health Agency of Sweden	The Public Health Agency of Sweden	Department of Microbiology	The Public Health Agency of Sweden	https://www.gisaid.org/	NA	NA	2021-01-05	NA
hCoV-19/Sweden/20-33506/2020	betacoronavirus	EPI_ISL_766596	NA	2020-12-23	Europe	Sweden	Dalarna		Europe	Sweden	Dalarna	genome	29897	Human	26	Male	NA	B.1.258.22	G	The Public Health Agency of Sweden	The Public Health Agency of Sweden	Department of Microbiology	The Public Health Agency of Sweden	https://www.gisaid.org/	NA	NA	2021-01-05	NA
hCoV-19/Sweden/20-33505/2020	betacoronavirus	EPI_ISL_766595	NA	2020-12-23	Europe	Sweden	Dalarna		Europe	Sweden	Dalarna	genome	29897	Human	29	Female	NA	B.1.258.22	G	The Public Health Agency of Sweden	The Public Health Agency of Sweden	Department of Microbiology	The Public Health Agency of Sweden	https://www.gisaid.org/	NA	NA	2021-01-05	NA
hCoV-19/Sweden/20-33501/2020	betacoronavirus	EPI_ISL_766594	NA	2020-12-23	Europe	Sweden	Blekinge		Europe	Sweden	Blekinge	genome	29897	Human	28	Male	NA	B.1.258	G	The Public Health Agency of Sweden	The Public Health Agency of Sweden	Department of Microbiology	The Public Health Agency of Sweden	https://www.gisaid.org/	NA	NA	2021-01-05	NA
hCoV-19/Sweden/20-52899/2020	betacoronavirus	EPI_ISL_766593	NA	2020-09-16	Europe	Sweden	Stockholm		Europe	Sweden	Stockholm	genome	29897	Human	unknown	unknown	NA	AN.1	GR	Klinisk mikrobiologi	The Public Health Agency of Sweden	Department of Microbiology	The Public Health Agency of Sweden	https://www.gisaid.org/	NA	NA	2021-01-05	NA
hCoV-19/Sweden/20-52894/2020	betacoronavirus	EPI_ISL_766592	NA	2020-09-16	Europe	Sweden	Stockholm		Europe	Sweden	Stockholm	genome	29897	Human	unknown	unknown	NA	AN.1	GR	Klinisk mikrobiologi	The Public Health Agency of Sweden	Department of Microbiology	The Public Health Agency of Sweden	https://www.gisaid.org/	NA	NA	2021-01-05	NA
hCoV-19/Sweden/20-53627/2020	betacoronavirus	EPI_ISL_766591	NA	2020-12-02	Europe	Sweden	Skane		Europe	Sweden	Skane	genome	29891	Human	13	Female	NA	B.1.177.86	GV	Halsomedicinskt Center	The Public Health Agency of Sweden	Department of Microbiology	The Public Health Agency of Sweden	https://www.gisaid.org/	NA	NA	2021-01-05	NA
hCoV-19/Sweden/20-53787/2020	betacoronavirus	EPI_ISL_738133	NA	2020-12-20	Europe	Sweden	Sormland		Europe	Sweden	Sormland	genome	29885	Human	27	Female	NA	B.1.1.7	GRY	The Public Health Agency of Sweden	The Public Health Agency of Sweden	Oskar Karlsson Lindsjo	Maria Lind Karlberg	Anna-Malin Linde	Sofia Stamouli	Olov Svartstrom	Anna Risberg	Shaman Muradrasoli	Karin Tegmark-Wisell	https://www.gisaid.org/	NA	NA	2020-12-28	NA
hCoV-19/Sweden/20-53652/2020	betacoronavirus	EPI_ISL_732657	NA	2020-12-07	Europe	Sweden	Halland		Europe	Sweden	Halland	genome	29903	Human	10	Male	NA	B.1.177.21	GV	Barnakuten	The Public Health Agency of Sweden	Department of Microbiology	The Public Health Agency of Sweden	https://www.gisaid.org/	NA	NA	2020-12-23	NA
hCoV-19/Sweden/20-53632/2020	betacoronavirus	EPI_ISL_732656	NA	2020-12-03	Europe	Sweden	Vastra Gotaland		Europe	Sweden	Vastra Gotaland	genome	29903	Human	44	Female	NA	B.1.177.82	GV	Narhalsan Fjallbacka VC	The Public Health Agency of Sweden	Department of Microbiology	The Public Health Agency of Sweden	https://www.gisaid.org/	NA	NA	2020-12-23	NA
hCoV-19/Sweden/20-53518/2020	betacoronavirus	EPI_ISL_732655	NA	2020-11-24	Europe	Sweden	Vastra Gotaland		Europe	Sweden	Vastra Gotaland	genome	29903	Human	69	Female	NA	B.1.146	G	Narhalsan Fjallbacka VC	The Public Health Agency of Sweden	Department of Microbiology	The Public Health Agency of Sweden	https://www.gisaid.org/	NA	NA	2020-12-23	NA
hCoV-19/Sweden/20-53609/2020	betacoronavirus	EPI_ISL_732654	NA	2020-11-24	Europe	Sweden	Vastra Gotaland		Europe	Sweden	Vastra Gotaland	genome	29903	Human	71	Female	NA	B.1.177	GV	Klinisk mikrobiologi	The Public Health Agency of Sweden	Department of Microbiology	The Public Health Agency of Sweden	https://www.gisaid.org/	NA	NA	2020-12-23	NA
hCoV-19/Sweden/20-53337/2020	betacoronavirus	EPI_ISL_710613	NA	2020-11-04	Europe	Sweden	Halland		Europe	Sweden	Halland	genome	29903	Human	0	Male	NA	B.1.160	GH	Barnakuten	The Public Health Agency of Sweden	Department of Microbiology	The Public Health Agency of Sweden	https://www.gisaid.org/	NA	NA	2020-12-18	NA
hCoV-19/Sweden/20-24688/2020	betacoronavirus	EPI_ISL_710612	NA	2020-11-23	Europe	Sweden	Stockholm		Europe	Sweden	Stockholm	genome	29903	Human	56	Female	NA	B.1.177.21	GV	Capio Bro VC	The Public Health Agency of Sweden	Department of Microbiology	The Public Health Agency of Sweden	https://www.gisaid.org/	NA	NA	2020-12-18	NA
hCoV-19/Sweden/20-53248/2020	betacoronavirus	EPI_ISL_710611	NA	2020-10-28	Europe	Sweden	Stockholm		Europe	Sweden	Stockholm	genome	29894	Human	85	Male	NA	B.1	G	Ektorps Vardcentral	The Public Health Agency of Sweden	Department of Microbiology	The Public Health Agency of Sweden	https://www.gisaid.org/	NA	NA	2020-12-18	NA
hCoV-19/Sweden/20-53179/2020	betacoronavirus	EPI_ISL_710610	NA	2020-10-21	Europe	Sweden	Stockholm		Europe	Sweden	Stockholm	genome	29903	Human	23	Male	NA	B.1.177	GV	Ektorps Vardcentral	The Public Health Agency of Sweden	Department of Microbiology	The Public Health Agency of Sweden	https://www.gisaid.org/	NA	NA	2020-12-18	NA
hCoV-19/Sweden/20-53057/2020	betacoronavirus	EPI_ISL_710609	NA	2020-09-01	Europe	Sweden	Gavleborg		Europe	Sweden	Gavleborg	genome	29903	Human	88	Female	NA	B.1.9.5	GH	Gavle klinisk mikrobiologi	The Public Health Agency of Sweden	Department of Microbiology	The Public Health Agency of Sweden	https://www.gisaid.org/	NA	NA	2020-12-18	NA
hCoV-19/Sweden/20-52811/2020	betacoronavirus	EPI_ISL_710608	NA	2020-06-30	Europe	Sweden	Gavleborg		Europe	Sweden	Gavleborg	genome	29903	Human	71	Female	NA	B.1.1	GR	Gavle klinisk mikrobiologi	The Public Health Agency of Sweden	Department of Microbiology	The Public Health Agency of Sweden	https://www.gisaid.org/	NA	NA	2020-12-18	NA
hCoV-19/Sweden/20-53445/2020	betacoronavirus	EPI_ISL_710607	NA	2020-11-16	Europe	Sweden	Skane		Europe	Sweden	Skane	genome	29903	Human	47	Male	NA	B.1.221	G	Halsomedicinskt Center	The Public Health Agency of Sweden	Department of Microbiology	The Public Health Agency of Sweden	https://www.gisaid.org/	NA	NA	2020-12-18	NA
hCoV-19/Sweden/20-53366/2020	betacoronavirus	EPI_ISL_710606	NA	2020-11-06	Europe	Sweden	Skane		Europe	Sweden	Skane	genome	29903	Human	17	Female	NA	B.1.221	G	Halsomedicinskt Center	The Public Health Agency of Sweden	Department of Microbiology	The Public Health Agency of Sweden	https://www.gisaid.org/	NA	NA	2020-12-18	NA
hCoV-19/Sweden/20-53022/2020	betacoronavirus	EPI_ISL_710605	NA	2020-09-21	Europe	Sweden	Kalmar		Europe	Sweden	Kalmar	genome	29903	Human	29	Female	NA	B.1.406	G	Kalmar klinisk mikrobiologi	The Public Health Agency of Sweden	Department of Microbiology	The Public Health Agency of Sweden	https://www.gisaid.org/	NA	NA	2020-12-18	NA
hCoV-19/Sweden/20-53637/2020	betacoronavirus	EPI_ISL_710604	NA	2020-11-24	Europe	Sweden	Vastra Gotaland		Europe	Sweden	Vastra Gotaland	genome	29903	Human	73	Male	NA	B.1.406	G	Klinisk mikrobiologi	The Public Health Agency of Sweden	Department of Microbiology	The Public Health Agency of Sweden	https://www.gisaid.org/	NA	NA	2020-12-18	NA
hCoV-19/Sweden/20-53635/2020	betacoronavirus	EPI_ISL_710603	NA	2020-12-03	Europe	Sweden	Vastra Gotaland		Europe	Sweden	Vastra Gotaland	genome	29903	Human	73	Male	NA	B.1.1.302	GR	Klinisk mikrobiologi	The Public Health Agency of Sweden	Department of Microbiology	The Public Health Agency of Sweden	https://www.gisaid.org/	NA	NA	2020-12-18	NA
hCoV-19/Sweden/20-53344/2020	betacoronavirus	EPI_ISL_710602	NA	2020-11-03	Europe	Sweden	Halland		Europe	Sweden	Halland	genome	29903	Human	40	Male	NA	B.1.36	GH	Klinisk mikrobiologi	The Public Health Agency of Sweden	Department of Microbiology	The Public Health Agency of Sweden	https://www.gisaid.org/	NA	NA	2020-12-18	NA
hCoV-19/Sweden/20-53343/2020	betacoronavirus	EPI_ISL_710601	NA	2020-11-02	Europe	Sweden	Halland		Europe	Sweden	Halland	genome	29903	Human	38	Female	NA	B.1.389	GH	Klinisk mikrobiologi	The Public Health Agency of Sweden	Department of Microbiology	The Public Health Agency of Sweden	https://www.gisaid.org/	NA	NA	2020-12-18	NA
hCoV-19/Sweden/20-53342/2020	betacoronavirus	EPI_ISL_710600	NA	2020-11-01	Europe	Sweden	Halland		Europe	Sweden	Halland	genome	29903	Human	46	Female	NA	B.1.221	G	Klinisk mikrobiologi	The Public Health Agency of Sweden	Department of Microbiology	The Public Health Agency of Sweden	https://www.gisaid.org/	NA	NA	2020-12-18	NA
hCoV-19/Sweden/20-53341/2020	betacoronavirus	EPI_ISL_710599	NA	2020-11-01	Europe	Sweden	Halland		Europe	Sweden	Halland	genome	29903	Human	49	Male	NA	B.1.221	G	Klinisk mikrobiologi	The Public Health Agency of Sweden	Department of Microbiology	The Public Health Agency of Sweden	https://www.gisaid.org/	NA	NA	2020-12-18	NA
hCoV-19/Sweden/20-53340/2020	betacoronavirus	EPI_ISL_710598	NA	2020-11-01	Europe	Sweden	Halland		Europe	Sweden	Halland	genome	29903	Human	35	Female	NA	B.1.389	GH	Klinisk mikrobiologi	The Public Health Agency of Sweden	Department of Microbiology	The Public Health Agency of Sweden	https://www.gisaid.org/	NA	NA	2020-12-18	NA
hCoV-19/Sweden/20-09859/2020	betacoronavirus	EPI_ISL_710597	NA	2020-11-04	Europe	Sweden	Skane		Europe	Sweden	Skane	genome	29903	Human	54	Male	NA	B.1.160	GH	Klinisk mikrobiologi	The Public Health Agency of Sweden	Department of Microbiology	The Public Health Agency of Sweden	https://www.gisaid.org/	NA	NA	2020-12-18	NA
hCoV-19/Sweden/20-24259/2020	betacoronavirus	EPI_ISL_710596	NA	2020-10-31	Europe	Sweden	Skane		Europe	Sweden	Skane	genome	29903	Human	39	Female	NA	AF.1	GR	Klinisk mikrobiologi	The Public Health Agency of Sweden	Department of Microbiology	The Public Health Agency of Sweden	https://www.gisaid.org/	NA	NA	2020-12-18	NA
hCoV-19/Sweden/20-08940/2020	betacoronavirus	EPI_ISL_710595	NA	2020-07-16	Europe	Sweden	Skane		Europe	Sweden	Skane	genome	29903	Human	39	Female	NA	B.1.1.90	GR	Klinisk mikrobiologi	The Public Health Agency of Sweden	Department of Microbiology	The Public Health Agency of Sweden	https://www.gisaid.org/	NA	NA	2020-12-18	NA
hCoV-19/Sweden/20-52918/2020	betacoronavirus	EPI_ISL_710594	NA	2020-09-20	Europe	Sweden	Vasternorrland		Europe	Sweden	Vasternorrland	genome	29894	Human	35	Male	NA	B.1.36.1	GH	Klinisk mikrobiologi Vasternorrland	The Public Health Agency of Sweden	Department of Microbiology	The Public Health Agency of Sweden	https://www.gisaid.org/	NA	NA	2020-12-18	NA
hCoV-19/Sweden/20-53306/2020	betacoronavirus	EPI_ISL_710593	NA	2020-11-02	Europe	Sweden	Stockholm		Europe	Sweden	Stockholm	genome	29903	Human	46	Male	NA	B.1.1.302	GR	MLF Care AB	The Public Health Agency of Sweden	Department of Microbiology	The Public Health Agency of Sweden	https://www.gisaid.org/	NA	NA	2020-12-18	NA
hCoV-19/Sweden/20-53300/2020	betacoronavirus	EPI_ISL_710592	NA	2020-11-02	Europe	Sweden	Stockholm		Europe	Sweden	Stockholm	genome	29903	Human	25	Female	NA	B.1.1.170	GR	MLF Care AB	The Public Health Agency of Sweden	Department of Microbiology	The Public Health Agency of Sweden	https://www.gisaid.org/	NA	NA	2020-12-18	NA
hCoV-19/Sweden/20-53631/2020	betacoronavirus	EPI_ISL_710591	NA	2020-12-03	Europe	Sweden	Vastra Gotaland		Europe	Sweden	Vastra Gotaland	genome	29903	Human	55	Female	NA	B.1.177	GV	Narhalsan Fjallbacka VC	The Public Health Agency of Sweden	Department of Microbiology	The Public Health Agency of Sweden	https://www.gisaid.org/	NA	NA	2020-12-18	NA
hCoV-19/Sweden/20-53471/2020	betacoronavirus	EPI_ISL_710590	NA	2020-11-19	Europe	Sweden	Vastra Gotaland		Europe	Sweden	Vastra Gotaland	genome	29903	Human	70	Female	NA	B.1.160	GH	Narhalsan Fjallbacka VC	The Public Health Agency of Sweden	Department of Microbiology	The Public Health Agency of Sweden	https://www.gisaid.org/	NA	NA	2020-12-18	NA
hCoV-19/Sweden/20-53470/2020	betacoronavirus	EPI_ISL_710589	NA	2020-11-19	Europe	Sweden	Vastra Gotaland		Europe	Sweden	Vastra Gotaland	genome	29903	Human	70	Male	NA	B.1.160	GH	Narhalsan Fjallbacka VC	The Public Health Agency of Sweden	Department of Microbiology	The Public Health Agency of Sweden	https://www.gisaid.org/	NA	NA	2020-12-18	NA
hCoV-19/Sweden/20-53552/2020	betacoronavirus	EPI_ISL_710588	NA	2020-11-25	Europe	Sweden	Vastra Gotaland		Europe	Sweden	Vastra Gotaland	genome	29903	Human	63	Male	NA	B.1.177	GV	Omtanken Grimmered	The Public Health Agency of Sweden	Department of Microbiology	The Public Health Agency of Sweden	https://www.gisaid.org/	NA	NA	2020-12-18	NA
hCoV-19/Sweden/20-52399/2020	betacoronavirus	EPI_ISL_710587	NA	2020-07-15	Europe	Sweden	Vastra Gotaland		Europe	Sweden	Vastra Gotaland	genome	29903	Human	16	Male	NA	B.1.1	GR	Omtanken Grimmered	The Public Health Agency of Sweden	Department of Microbiology	The Public Health Agency of Sweden	https://www.gisaid.org/	NA	NA	2020-12-18	NA
hCoV-19/Sweden/20-24685/2020	betacoronavirus	EPI_ISL_710586	NA	2020-11-24	Europe	Sweden	Dalarna		Europe	Sweden	Dalarna	genome	29903	Human	31	Male	NA	B.1.177.82	GV	Orsa VC	The Public Health Agency of Sweden	Department of Microbiology	The Public Health Agency of Sweden	https://www.gisaid.org/	NA	NA	2020-12-18	NA
hCoV-19/Sweden/20-24683/2020	betacoronavirus	EPI_ISL_710585	NA	2020-11-24	Europe	Sweden	Dalarna		Europe	Sweden	Dalarna	genome	29903	Human	49	Female	NA	B.1.177.82	GV	Orsa VC	The Public Health Agency of Sweden	Department of Microbiology	The Public Health Agency of Sweden	https://www.gisaid.org/	NA	NA	2020-12-18	NA
hCoV-19/Sweden/20-08532/2020	betacoronavirus	EPI_ISL_710584	NA	2020-03-27	Europe	Sweden	Vastra Gotaland		Europe	Sweden	Vastra Gotaland	genome	29900	Human	54	Female	NA	B	L	Skovde/Unilabs	The Public Health Agency of Sweden	Department of Microbiology	The Public Health Agency of Sweden	https://www.gisaid.org/	NA	NA	2020-12-18	NA
hCoV-19/Sweden/20-53566/2020	betacoronavirus	EPI_ISL_710583	NA	2020-11-25	Europe	Sweden	Ostergotland		Europe	Sweden	Ostergotland	genome	29903	Human	29	Female	NA	B.1.177.41	GV	The Public Health Agency of Sweden	The Public Health Agency of Sweden	Department of Microbiology	The Public Health Agency of Sweden	https://www.gisaid.org/	NA	NA	2020-12-18	NA
hCoV-19/Sweden/20-53565/2020	betacoronavirus	EPI_ISL_710582	NA	2020-11-24	Europe	Sweden	Ostergotland		Europe	Sweden	Ostergotland	genome	29903	Human	31	Female	NA	B.1.1.277	GR	The Public Health Agency of Sweden	The Public Health Agency of Sweden	Department of Microbiology	The Public Health Agency of Sweden	https://www.gisaid.org/	NA	NA	2020-12-18	NA
hCoV-19/Sweden/20-53564/2020	betacoronavirus	EPI_ISL_710581	NA	2020-11-25	Europe	Sweden	Ostergotland		Europe	Sweden	Ostergotland	genome	29903	Human	62	Female	NA	B.1.160	GH	The Public Health Agency of Sweden	The Public Health Agency of Sweden	Department of Microbiology	The Public Health Agency of Sweden	https://www.gisaid.org/	NA	NA	2020-12-18	NA
hCoV-19/Sweden/20-24262/2020	betacoronavirus	EPI_ISL_710580	NA	2020-04-06	Europe	Sweden	Uppsala		Europe	Sweden	Uppsala	genome	29903	Human	76	Female	NA	B.1.1.261	GR	Uppsala klinisk mikrobiologi	The Public Health Agency of Sweden	Department of Microbiology	The Public Health Agency of Sweden	https://www.gisaid.org/	NA	NA	2020-12-18	NA
hCoV-19/Sweden/20-23090/2020	betacoronavirus	EPI_ISL_710579	NA	2020-03-19	Europe	Sweden	Uppsala		Europe	Sweden	Uppsala	genome	29903	Human	74	Male	NA	B.1	GH	Uppsala klinisk mikrobiologi	The Public Health Agency of Sweden	Department of Microbiology	The Public Health Agency of Sweden	https://www.gisaid.org/	NA	NA	2020-12-18	NA
hCoV-19/Sweden/20-24735/2020	betacoronavirus	EPI_ISL_710578	NA	2020-11-25	Europe	Sweden	Ostergotland		Europe	Sweden	Ostergotland	genome	29903	Human	75	Male	NA	B.1.177.21	GV	Vardcentralen Brinken	The Public Health Agency of Sweden	Department of Microbiology	The Public Health Agency of Sweden	https://www.gisaid.org/	NA	NA	2020-12-18	NA
hCoV-19/Sweden/20-24575/2020	betacoronavirus	EPI_ISL_710577	NA	2020-11-23	Europe	Sweden	Ostergotland		Europe	Sweden	Ostergotland	genome	29903	Human	24	Female	NA	B.1.160	GH	Vardcentralen Brinken	The Public Health Agency of Sweden	Department of Microbiology	The Public Health Agency of Sweden	https://www.gisaid.org/	NA	NA	2020-12-18	NA
hCoV-19/Sweden/20-53570/2020	betacoronavirus	EPI_ISL_710576	NA	2020-11-26	Europe	Sweden	Skane		Europe	Sweden	Skane	genome	29903	Human	45	Female	NA	B.1.1	GR	VC Sorgenfrimottagningen	The Public Health Agency of Sweden	Department of Microbiology	The Public Health Agency of Sweden	https://www.gisaid.org/	NA	NA	2020-12-18	NA
hCoV-19/Sweden/20-53382/2020	betacoronavirus	EPI_ISL_676540	NA	2020-11-03	Europe	Sweden	Varmland		Europe	Sweden	Varmland	genome	29903	Human	41	Female	NA	B.1.177.41	GV	Laboratoriemedicin	Klinisk mikrobiologi	The Public Health Agency of Sweden	Department of Microbiology	The Public Health Agency of Sweden	https://www.gisaid.org/	NA	NA	2020-12-04	NA
hCoV-19/Sweden/20-53378/2020	betacoronavirus	EPI_ISL_676539	NA	2020-11-03	Europe	Sweden	Varmland		Europe	Sweden	Varmland	genome	29903	Human	30	Female	NA	B.1.1.302	GR	Laboratoriemedicin	Klinisk mikrobiologi	The Public Health Agency of Sweden	Department of Microbiology	The Public Health Agency of Sweden	https://www.gisaid.org/	NA	NA	2020-12-04	NA
hCoV-19/Sweden/20-53329/2020	betacoronavirus	EPI_ISL_676538	NA	2020-10-27	Europe	Sweden	Gavleborg		Europe	Sweden	Gavleborg	genome	29903	Human	44	Female	NA	B.1.1.170	GR	Laboratoriemedicin	Klinisk mikrobiologi	The Public Health Agency of Sweden	Department of Microbiology	The Public Health Agency of Sweden	https://www.gisaid.org/	NA	NA	2020-12-04	NA
hCoV-19/Sweden/20-53328/2020	betacoronavirus	EPI_ISL_676537	NA	2020-10-26	Europe	Sweden	Gavleborg		Europe	Sweden	Gavleborg	genome	29903	Human	78	Male	NA	B.1.1.70	GR	Laboratoriemedicin	Klinisk mikrobiologi	The Public Health Agency of Sweden	Department of Microbiology	The Public Health Agency of Sweden	https://www.gisaid.org/	NA	NA	2020-12-04	NA
hCoV-19/Sweden/20-53325/2020	betacoronavirus	EPI_ISL_676536	NA	2020-10-26	Europe	Sweden	Gavleborg		Europe	Sweden	Gavleborg	genome	29903	Human	44	Female	NA	B.1.36	GH	Laboratoriemedicin	Klinisk mikrobiologi	The Public Health Agency of Sweden	Department of Microbiology	The Public Health Agency of Sweden	https://www.gisaid.org/	NA	NA	2020-12-04	NA
hCoV-19/Sweden/20-53303/2020	betacoronavirus	EPI_ISL_676535	NA	2020-10-29	Europe	Sweden	Gavleborg		Europe	Sweden	Gavleborg	genome	29903	Human	85	Female	NA	B.1.177.82	GV	Laboratoriemedicin	Klinisk mikrobiologi	The Public Health Agency of Sweden	Department of Microbiology	The Public Health Agency of Sweden	https://www.gisaid.org/	NA	NA	2020-12-04	NA
hCoV-19/Sweden/20-53067/2020	betacoronavirus	EPI_ISL_676534	NA	2020-10-02	Europe	Sweden	Kalmar		Europe	Sweden	Kalmar	genome	29903	Human	53	Male	NA	B.1.1	GR	Kalmar klinisk mikrobiologi	The Public Health Agency of Sweden	Department of Microbiology	The Public Health Agency of Sweden	https://www.gisaid.org/	NA	NA	2020-12-04	NA
hCoV-19/Sweden/20-53027/2020	betacoronavirus	EPI_ISL_676533	NA	2020-04-10	Europe	Sweden	unknown		Europe	Sweden	unknown	genome	29903	Human	87	Female	NA	B.1	GH	Karolinska Universitetslaboratoriet	The Public Health Agency of Sweden	Department of Microbiology	The Public Health Agency of Sweden	https://www.gisaid.org/	NA	NA	2020-12-04	NA
hCoV-19/Sweden/20-22277/2020	betacoronavirus	EPI_ISL_676532	NA	2020-09-17	Europe	Sweden	Skane		Europe	Sweden	Skane	genome	29903	Human	92	Female	NA	B.1.221	G	Klinisk mikrobiologi	The Public Health Agency of Sweden	Department of Microbiology	The Public Health Agency of Sweden	https://www.gisaid.org/	NA	NA	2020-12-04	NA
hCoV-19/Sweden/20-22276/2020	betacoronavirus	EPI_ISL_676531	NA	2020-09-17	Europe	Sweden	Skane		Europe	Sweden	Skane	genome	29903	Human	81	Male	NA	B.1.221	G	Klinisk mikrobiologi	The Public Health Agency of Sweden	Department of Microbiology	The Public Health Agency of Sweden	https://www.gisaid.org/	NA	NA	2020-12-04	NA
hCoV-19/Sweden/20-21513/2020	betacoronavirus	EPI_ISL_676530	NA	2020-08-03	Europe	Sweden	Uppsala		Europe	Sweden	Uppsala	genome	29903	Human	22	Female	NA	B.1.1.302	GR	Uppsala klinisk mikrobiologi	The Public Health Agency of Sweden	Department of Microbiology	The Public Health Agency of Sweden	https://www.gisaid.org/	NA	NA	2020-12-04	NA
hCoV-19/Sweden/20-21511/2020	betacoronavirus	EPI_ISL_676529	NA	2020-07-13	Europe	Sweden	Uppsala		Europe	Sweden	Uppsala	genome	29903	Human	39	Female	NA	B.1.1	GR	Uppsala klinisk mikrobiologi	The Public Health Agency of Sweden	Department of Microbiology	The Public Health Agency of Sweden	https://www.gisaid.org/	NA	NA	2020-12-04	NA
hCoV-19/Sweden/20-21510/2020	betacoronavirus	EPI_ISL_676528	NA	2020-07-27	Europe	Sweden	Uppsala		Europe	Sweden	Uppsala	genome	29903	Human	88	Male	NA	B.1.438	GH	Uppsala klinisk mikrobiologi	The Public Health Agency of Sweden	Department of Microbiology	The Public Health Agency of Sweden	https://www.gisaid.org/	NA	NA	2020-12-04	NA
hCoV-19/Sweden/20-21508/2020	betacoronavirus	EPI_ISL_676527	NA	2020-07-10	Europe	Sweden	Uppsala		Europe	Sweden	Uppsala	genome	29903	Human	22	Female	NA	B.1.1	GR	Uppsala klinisk mikrobiologi	The Public Health Agency of Sweden	Department of Microbiology	The Public Health Agency of Sweden	https://www.gisaid.org/	NA	NA	2020-12-04	NA
hCoV-19/Sweden/20-21493/2020	betacoronavirus	EPI_ISL_676526	NA	2020-05-26	Europe	Sweden	Uppsala		Europe	Sweden	Uppsala	genome	29903	Human	28	Male	NA	B.1	GH	Uppsala klinisk mikrobiologi	The Public Health Agency of Sweden	Department of Microbiology	The Public Health Agency of Sweden	https://www.gisaid.org/	NA	NA	2020-12-04	NA
hCoV-19/Sweden/20-21492/2020	betacoronavirus	EPI_ISL_676525	NA	2020-04-30	Europe	Sweden	Uppsala		Europe	Sweden	Uppsala	genome	29903	Human	67	Male	NA	B.1.1	GR	Uppsala klinisk mikrobiologi	The Public Health Agency of Sweden	Department of Microbiology	The Public Health Agency of Sweden	https://www.gisaid.org/	NA	NA	2020-12-04	NA
hCoV-19/Sweden/20-21491/2020	betacoronavirus	EPI_ISL_676524	NA	2020-04-17	Europe	Sweden	Uppsala		Europe	Sweden	Uppsala	genome	29903	Human	34	Female	NA	B.1	GH	Uppsala klinisk mikrobiologi	The Public Health Agency of Sweden	Department of Microbiology	The Public Health Agency of Sweden	https://www.gisaid.org/	NA	NA	2020-12-04	NA
hCoV-19/Sweden/20-21490/2020	betacoronavirus	EPI_ISL_676523	NA	2020-04-21	Europe	Sweden	Uppsala		Europe	Sweden	Uppsala	genome	29903	Human	33	Female	NA	B.1	GH	Uppsala klinisk mikrobiologi	The Public Health Agency of Sweden	Department of Microbiology	The Public Health Agency of Sweden	https://www.gisaid.org/	NA	NA	2020-12-04	NA
hCoV-19/Sweden/20-21489/2020	betacoronavirus	EPI_ISL_676522	NA	2020-04-26	Europe	Sweden	Uppsala		Europe	Sweden	Uppsala	genome	29903	Human	47	Female	NA	B.1	G	Uppsala klinisk mikrobiologi	The Public Health Agency of Sweden	Department of Microbiology	The Public Health Agency of Sweden	https://www.gisaid.org/	NA	NA	2020-12-04	NA
hCoV-19/Sweden/20-21486/2020	betacoronavirus	EPI_ISL_676521	NA	2020-04-30	Europe	Sweden	Uppsala		Europe	Sweden	Uppsala	genome	29903	Human	54	Female	NA	B.1	GH	Uppsala klinisk mikrobiologi	The Public Health Agency of Sweden	Department of Microbiology	The Public Health Agency of Sweden	https://www.gisaid.org/	NA	NA	2020-12-04	NA
hCoV-19/Sweden/20-08971/2020	betacoronavirus	EPI_ISL_676520	NA	2020-08-04	Europe	Sweden	Skane		Europe	Sweden	Skane	genome	29903	Human	42	Male	NA	B.1.1.70	GR	Klinisk mikrobiologi	The Public Health Agency of Sweden	Department of Microbiology	The Public Health Agency of Sweden	https://www.gisaid.org/	NA	NA	2020-12-04	NA
hCoV-19/Sweden/20-08962/2020	betacoronavirus	EPI_ISL_676519	NA	2020-08-25	Europe	Sweden	Ostergotland		Europe	Sweden	Ostergotland	genome	29903	Human	20	Female	NA	B.1	G	Klinsisk mikrobiologi Linkoping	The Public Health Agency of Sweden	Department of Microbiology	The Public Health Agency of Sweden	https://www.gisaid.org/	NA	NA	2020-12-04	NA
hCoV-19/Sweden/20-53398/2020	betacoronavirus	EPI_ISL_676518	NA	2020-11-04	Europe	Sweden	Vastra Gotaland		Europe	Sweden	Vastra Gotaland	genome	29880	Human	38	Male	NA	D.5	GR	Klinisk Mikrobiologi	The Public Health Agency of Sweden	Department of Microbiology	The Public Health Agency of Sweden	https://www.gisaid.org/	NA	NA	2020-12-04	NA
hCoV-19/Sweden/20-53327/2020	betacoronavirus	EPI_ISL_676517	NA	2020-10-28	Europe	Sweden	Gavleborg		Europe	Sweden	Gavleborg	genome	29880	Human	85	Male	NA	D.5	GR	Laboratoriemedicin	Klinisk mikrobiologi	The Public Health Agency of Sweden	Department of Microbiology	The Public Health Agency of Sweden	https://www.gisaid.org/	NA	NA	2020-12-04	NA
hCoV-19/Sweden/20-53305/2020	betacoronavirus	EPI_ISL_676516	NA	2020-10-27	Europe	Sweden	Gavleborg		Europe	Sweden	Gavleborg	genome	29880	Human	78	Female	NA	D.5	GR	Laboratoriemedicin	Klinisk mikrobiologi	The Public Health Agency of Sweden	Department of Microbiology	The Public Health Agency of Sweden	https://www.gisaid.org/	NA	NA	2020-12-04	NA
hCoV-19/Sweden/20-53258/2020	betacoronavirus	EPI_ISL_676515	NA	2020-10-16	Europe	Sweden	Stockholm		Europe	Sweden	Stockholm	genome	29896	Human	28	Female	NA	B.1.1.446	GR	Klinisk mikrobiologi	Viruslab	The Public Health Agency of Sweden	Department of Microbiology	The Public Health Agency of Sweden	https://www.gisaid.org/	NA	NA	2020-12-04	NA
hCoV-19/Sweden/20-52540/2020	betacoronavirus	EPI_ISL_676514	NA	2020-07-29	Europe	Sweden	Gavleborg		Europe	Sweden	Gavleborg	genome	29897	Human	80	Male	NA	B.1.1	GR	Gavleborg	The Public Health Agency of Sweden	Department of Microbiology	The Public Health Agency of Sweden	https://www.gisaid.org/	NA	NA	2020-12-04	NA
hCoV-19/Sweden/20-22131/2020	betacoronavirus	EPI_ISL_676513	NA	2020-08-25	Europe	Sweden	Orebro		Europe	Sweden	Orebro	genome	29894	Human	62	Female	NA	B.1	GH	Orebro klinisk mikrobiologi	The Public Health Agency of Sweden	Department of Microbiology	The Public Health Agency of Sweden	https://www.gisaid.org/	NA	NA	2020-12-04	NA
hCoV-19/Sweden/20-08979/2020	betacoronavirus	EPI_ISL_676512	NA	2020-09-06	Europe	Sweden	Ostergotland		Europe	Sweden	Ostergotland	genome	29897	Human	22	Male	NA	B.1.258	G	Klinsisk mikrobiologi Linkoping	The Public Health Agency of Sweden	Department of Microbiology	The Public Health Agency of Sweden	https://www.gisaid.org/	NA	NA	2020-12-04	NA
hCoV-19/Sweden/20-53543/2020	betacoronavirus	EPI_ISL_676508	NA	2020-10-23	Europe	Sweden	Jonkoping		Europe	Sweden	Jonkoping	genome	29903	Human	85	Female	NA	B.1.1.219	GR	Klinisk mikrobiologi	The Public Health Agency of Sweden	Department of Microbiology	The Public Health Agency of Sweden	https://www.gisaid.org/	NA	NA	2020-12-04	NA
hCoV-19/Sweden/20-53540/2020	betacoronavirus	EPI_ISL_676507	NA	2020-10-09	Europe	Sweden	Jonkoping		Europe	Sweden	Jonkoping	genome	29903	Human	19	Female	NA	B.1.177	GV	Klinisk mikrobiologi	The Public Health Agency of Sweden	Department of Microbiology	The Public Health Agency of Sweden	https://www.gisaid.org/	NA	NA	2020-12-04	NA
hCoV-19/Sweden/20-53537/2020	betacoronavirus	EPI_ISL_676506	NA	2020-09-28	Europe	Sweden	Jonkoping		Europe	Sweden	Jonkoping	genome	29903	Human	46	Female	NA	B.1.1	GR	Klinisk mikrobiologi	The Public Health Agency of Sweden	Department of Microbiology	The Public Health Agency of Sweden	https://www.gisaid.org/	NA	NA	2020-12-04	NA
hCoV-19/Sweden/20-53532/2020	betacoronavirus	EPI_ISL_676505	NA	2020-11-10	Europe	Sweden	Jonkoping		Europe	Sweden	Jonkoping	genome	29906	Human	25	Male	NA	B.1.1	GR	Klinisk mikrobiologi	The Public Health Agency of Sweden	Department of Microbiology	The Public Health Agency of Sweden	https://www.gisaid.org/	NA	NA	2020-12-04	NA
hCoV-19/Sweden/20-53525/2020	betacoronavirus	EPI_ISL_676504	NA	2020-11-22	Europe	Sweden	Orebro		Europe	Sweden	Orebro	genome	29903	Human	43	Male	NA	B.1.177	GV	Klinisk mikrobiologi	The Public Health Agency of Sweden	Department of Microbiology	The Public Health Agency of Sweden	https://www.gisaid.org/	NA	NA	2020-12-04	NA
hCoV-19/Sweden/20-53524/2020	betacoronavirus	EPI_ISL_676503	NA	2020-11-22	Europe	Sweden	Orebro		Europe	Sweden	Orebro	genome	29897	Human	60	Female	NA	B.1.258	G	Klinisk mikrobiologi	The Public Health Agency of Sweden	Department of Microbiology	The Public Health Agency of Sweden	https://www.gisaid.org/	NA	NA	2020-12-04	NA
hCoV-19/Sweden/20-53499/2020	betacoronavirus	EPI_ISL_676502	NA	2020-11-20	Europe	Sweden	Halland		Europe	Sweden	Halland	genome	29903	Human	25	Female	NA	B.1.1.47	GR	Klinisk mikrobiologi	The Public Health Agency of Sweden	Department of Microbiology	The Public Health Agency of Sweden	https://www.gisaid.org/	NA	NA	2020-12-04	NA
hCoV-19/Sweden/20-53400/2020	betacoronavirus	EPI_ISL_676501	NA	2020-11-04	Europe	Sweden	Vastra Gotaland		Europe	Sweden	Vastra Gotaland	genome	29903	Human	45	Male	NA	B.1.160	GH	Klinisk Mikrobiologi	The Public Health Agency of Sweden	Department of Microbiology	The Public Health Agency of Sweden	https://www.gisaid.org/	NA	NA	2020-12-04	NA
hCoV-19/Sweden/20-53399/2020	betacoronavirus	EPI_ISL_676500	NA	2020-11-04	Europe	Sweden	Vastra Gotaland		Europe	Sweden	Vastra Gotaland	genome	29903	Human	60	Male	NA	B.1.160	GH	Klinisk Mikrobiologi	The Public Health Agency of Sweden	Department of Microbiology	The Public Health Agency of Sweden	https://www.gisaid.org/	NA	NA	2020-12-04	NA
hCoV-19/Sweden/20-53397/2020	betacoronavirus	EPI_ISL_676499	NA	2020-11-03	Europe	Sweden	Vastra Gotaland		Europe	Sweden	Vastra Gotaland	genome	29903	Human	38	Male	NA	B.1.177.41	GV	Klinisk Mikrobiologi	The Public Health Agency of Sweden	Department of Microbiology	The Public Health Agency of Sweden	https://www.gisaid.org/	NA	NA	2020-12-04	NA
hCoV-19/Sweden/20-53396/2020	betacoronavirus	EPI_ISL_676498	NA	2020-11-05	Europe	Sweden	Vastra Gotaland		Europe	Sweden	Vastra Gotaland	genome	29903	Human	45	Male	NA	B.1.177	GV	Klinisk Mikrobiologi	The Public Health Agency of Sweden	Department of Microbiology	The Public Health Agency of Sweden	https://www.gisaid.org/	NA	NA	2020-12-04	NA
hCoV-19/Sweden/20-53395/2020	betacoronavirus	EPI_ISL_676497	NA	2020-11-05	Europe	Sweden	Vastra Gotaland		Europe	Sweden	Vastra Gotaland	genome	29903	Human	82	Male	NA	B.1.1.302	GR	Klinisk Mikrobiologi	The Public Health Agency of Sweden	Department of Microbiology	The Public Health Agency of Sweden	https://www.gisaid.org/	NA	NA	2020-12-04	NA
hCoV-19/Sweden/20-53236/2020	betacoronavirus	EPI_ISL_676496	NA	2020-10-26	Europe	Sweden	Orebro		Europe	Sweden	Orebro	genome	29903	Human	23	Male	NA	B.1.177.41	GV	Klinisk mikrobiologi	The Public Health Agency of Sweden	Department of Microbiology	The Public Health Agency of Sweden	https://www.gisaid.org/	NA	NA	2020-12-04	NA
hCoV-19/Sweden/20-53093/2020	betacoronavirus	EPI_ISL_676495	NA	2020-07-10	Europe	Sweden	Gavleborg		Europe	Sweden	Gavleborg	genome	29903	Human	45	Male	NA	B.1.1.261	GR	Klinisk mikrobiologi	The Public Health Agency of Sweden	Department of Microbiology	The Public Health Agency of Sweden	https://www.gisaid.org/	NA	NA	2020-12-04	NA
hCoV-19/Sweden/20-53077/2020	betacoronavirus	EPI_ISL_676494	NA	2020-10-05	Europe	Sweden	Halland		Europe	Sweden	Halland	genome	29903	Human	43	Female	NA	B.1.1.302	GR	Klinisk mikrobiologi	The Public Health Agency of Sweden	Department of Microbiology	The Public Health Agency of Sweden	https://www.gisaid.org/	NA	NA	2020-12-04	NA
hCoV-19/Sweden/20-53008/2020	betacoronavirus	EPI_ISL_676493	NA	2020-09-28	Europe	Sweden	Orebro		Europe	Sweden	Orebro	genome	29903	Human	54	Male	NA	B.1.177.41	GV	Orebro klinisk mikrobiologi	The Public Health Agency of Sweden	Department of Microbiology	The Public Health Agency of Sweden	https://www.gisaid.org/	NA	NA	2020-12-04	NA
hCoV-19/Sweden/20-52780/2020	betacoronavirus	EPI_ISL_676492	NA	2020-08-24	Europe	Sweden	Vastmanland		Europe	Sweden	Vastmanland	genome	29903	Human	37	Male	NA	B.1.1.277	GR	Klinisk Mikrobiologi	The Public Health Agency of Sweden	Department of Microbiology	The Public Health Agency of Sweden	https://www.gisaid.org/	NA	NA	2020-12-04	NA
hCoV-19/Sweden/20-09868/2020	betacoronavirus	EPI_ISL_676491	NA	2020-11-22	Europe	Sweden	Kronoberg		Europe	Sweden	Kronoberg	genome	29903	Human	58	Male	NA	B.1	GR	Klinisk mikrobiologi	The Public Health Agency of Sweden	Department of Microbiology	The Public Health Agency of Sweden	https://www.gisaid.org/	NA	NA	2020-12-04	NA
hCoV-19/Sweden/20-09862/2020	betacoronavirus	EPI_ISL_676490	NA	2020-11-04	Europe	Sweden	Skane		Europe	Sweden	Skane	genome	29880	Human	15	Female	NA	D.5	GR	Klinisk mikrobiologi	The Public Health Agency of Sweden	Department of Microbiology	The Public Health Agency of Sweden	https://www.gisaid.org/	NA	NA	2020-12-04	NA
hCoV-19/Sweden/20-09861/2020	betacoronavirus	EPI_ISL_676489	NA	2020-11-04	Europe	Sweden	Skane		Europe	Sweden	Skane	genome	29880	Human	17	Female	NA	D.5	GR	Klinisk mikrobiologi	The Public Health Agency of Sweden	Department of Microbiology	The Public Health Agency of Sweden	https://www.gisaid.org/	NA	NA	2020-12-04	NA
hCoV-19/Norway/CS-33/2020	betacoronavirus	EPI_ISL_666615	NA	2020-04-23	Europe	Norway	Viken		Europe	Norway	Viken	genome	29765	Human	unknown	unknown	NA	B.1	GH	Dept. of Microbiology and Infection Control	Akershus University Hospital HF	Dept. of Microbiology and Infection Control	Akershus University Hospital HF	Hege Vangstein Aamot	Alexander Hesselberg Løvestad	Silje Bakken Jørgensen	Nina Handal	Ole Herman Ambur	https://www.gisaid.org/	NA	NA	2020-11-30	NA
hCoV-19/Norway/CS-32/2020	betacoronavirus	EPI_ISL_666614	NA	2020-04-23	Europe	Norway	Viken		Europe	Norway	Viken	genome	29611	Human	unknown	unknown	NA	B.1	GH	Dept. of Microbiology and Infection Control	Akershus University Hospital HF	Dept. of Microbiology and Infection Control	Akershus University Hospital HF	Hege Vangstein Aamot	Alexander Hesselberg Løvestad	Silje Bakken Jørgensen	Nina Handal	Ole Herman Ambur	https://www.gisaid.org/	NA	NA	2020-11-30	NA
hCoV-19/Norway/CS-31/2020	betacoronavirus	EPI_ISL_666612	NA	2020-04-23	Europe	Norway	Viken		Europe	Norway	Viken	genome	29782	Human	unknown	unknown	NA	B.1	GH	Dept. of Microbiology and Infection Control	Akershus University Hospital HF	Dept. of Microbiology and Infection Control	Akershus University Hospital HF	Hege Vangstein Aamot	Alexander Hesselberg Løvestad	Silje Bakken Jørgensen	Nina Handal	Ole Herman Ambur	https://www.gisaid.org/	NA	NA	2020-11-30	NA
hCoV-19/Norway/CS-30/2020	betacoronavirus	EPI_ISL_666611	NA	2020-04-22	Europe	Norway	Viken		Europe	Norway	Viken	genome	29782	Human	unknown	unknown	NA	B.1	GH	Dept. of Microbiology and Infection Control	Akershus University Hospital HF	Dept. of Microbiology and Infection Control	Akershus University Hospital HF	Hege Vangstein Aamot	Alexander Hesselberg Løvestad	Silje Bakken Jørgensen	Nina Handal	Ole Herman Ambur	https://www.gisaid.org/	NA	NA	2020-11-30	NA
hCoV-19/Norway/CS-29/2020	betacoronavirus	EPI_ISL_666610	NA	2020-04-24	Europe	Norway	Viken		Europe	Norway	Viken	genome	29782	Human	unknown	unknown	NA	B.1	GH	Dept. of Microbiology and Infection Control	Akershus University Hospital HF	Dept. of Microbiology and Infection Control	Akershus University Hospital HF	Hege Vangstein Aamot	Alexander Hesselberg Løvestad	Silje Bakken Jørgensen	Nina Handal	Ole Herman Ambur	https://www.gisaid.org/	NA	NA	2020-11-30	NA
hCoV-19/Norway/CS-28/2020	betacoronavirus	EPI_ISL_666608	NA	2020-04-21	Europe	Norway	Viken		Europe	Norway	Viken	genome	29611	Human	unknown	unknown	NA	B.1	GH	Dept. of Microbiology and Infection Control	Akershus University Hospital HF	Dept. of Microbiology and Infection Control	Akershus University Hospital HF	Hege Vangstein Aamot	Alexander Hesselberg Løvestad	Silje Bakken Jørgensen	Nina Handal	Ole Herman Ambur	https://www.gisaid.org/	NA	NA	2020-11-30	NA
hCoV-19/Norway/CS-27/2020	betacoronavirus	EPI_ISL_666607	NA	2020-04-04	Europe	Norway	Viken		Europe	Norway	Viken	genome	29611	Human	unknown	unknown	NA	B.1	GH	Dept. of Microbiology and Infection Control	Akershus University Hospital HF	Dept. of Microbiology and Infection Control	Akershus University Hospital HF	Hege Vangstein Aamot	Alexander Hesselberg Løvestad	Silje Bakken Jørgensen	Nina Handal	Ole Herman Ambur	https://www.gisaid.org/	NA	NA	2020-11-30	NA
hCoV-19/Norway/CS-26/2020	betacoronavirus	EPI_ISL_666606	NA	2020-04-06	Europe	Norway	Viken		Europe	Norway	Viken	genome	29782	Human	unknown	unknown	NA	B.1.223	G	Dept. of Microbiology and Infection Control	Akershus University Hospital HF	Dept. of Microbiology and Infection Control	Akershus University Hospital HF	Hege Vangstein Aamot	Alexander Hesselberg Løvestad	Silje Bakken Jørgensen	Nina Handal	Ole Herman Ambur	https://www.gisaid.org/	NA	NA	2020-11-30	NA
hCoV-19/Norway/CS-25/2020	betacoronavirus	EPI_ISL_666605	NA	2020-03-24	Europe	Norway	Viken		Europe	Norway	Viken	genome	29782	Human	unknown	unknown	NA	B.1	G	Dept. of Microbiology and Infection Control	Akershus University Hospital HF	Dept. of Microbiology and Infection Control	Akershus University Hospital HF	Hege Vangstein Aamot	Alexander Hesselberg Løvestad	Silje Bakken Jørgensen	Nina Handal	Ole Herman Ambur	https://www.gisaid.org/	NA	NA	2020-11-30	NA
hCoV-19/Norway/CS-24/2020	betacoronavirus	EPI_ISL_666604	NA	2020-04-06	Europe	Norway	Viken		Europe	Norway	Viken	genome	29782	Human	unknown	unknown	NA	B.28	V	Dept. of Microbiology and Infection Control	Akershus University Hospital HF	Dept. of Microbiology and Infection Control	Akershus University Hospital HF	Hege Vangstein Aamot	Alexander Hesselberg Løvestad	Silje Bakken Jørgensen	Nina Handal	Ole Herman Ambur	https://www.gisaid.org/	NA	NA	2020-11-30	NA
hCoV-19/Norway/CS-23/2020	betacoronavirus	EPI_ISL_666603	NA	2020-05-04	Europe	Norway	Viken		Europe	Norway	Viken	genome	29782	Human	unknown	unknown	NA	B.1	GH	Dept. of Microbiology and Infection Control	Akershus University Hospital HF	Dept. of Microbiology and Infection Control	Akershus University Hospital HF	Hege Vangstein Aamot	Alexander Hesselberg Løvestad	Silje Bakken Jørgensen	Nina Handal	Ole Herman Ambur	https://www.gisaid.org/	NA	NA	2020-11-30	NA
hCoV-19/Norway/CS-22/2020	betacoronavirus	EPI_ISL_666602	NA	2020-03-24	Europe	Norway	Viken		Europe	Norway	Viken	genome	29782	Human	unknown	unknown	NA	B.1.422	GH	Dept. of Microbiology and Infection Control	Akershus University Hospital HF	Dept. of Microbiology and Infection Control	Akershus University Hospital HF	Hege Vangstein Aamot	Alexander Hesselberg Løvestad	Silje Bakken Jørgensen	Nina Handal	Ole Herman Ambur	https://www.gisaid.org/	NA	NA	2020-11-30	NA
hCoV-19/Norway/CS-21/2020	betacoronavirus	EPI_ISL_666601	NA	2020-03-12	Europe	Norway	Viken		Europe	Norway	Viken	genome	29782	Human	unknown	unknown	NA	B	V	Dept. of Microbiology and Infection Control	Akershus University Hospital HF	Dept. of Microbiology and Infection Control	Akershus University Hospital HF	Hege Vangstein Aamot	Alexander Hesselberg Løvestad	Silje Bakken Jørgensen	Nina Handal	Ole Herman Ambur	https://www.gisaid.org/	NA	NA	2020-11-30	NA
hCoV-19/Norway/CS-20/2020	betacoronavirus	EPI_ISL_666600	NA	2020-07-01	Europe	Norway	Viken		Europe	Norway	Viken	genome	29782	Human	unknown	unknown	NA	B.1	GH	Dept. of Microbiology and Infection Control	Akershus University Hospital HF	Dept. of Microbiology and Infection Control	Akershus University Hospital HF	Hege Vangstein Aamot	Alexander Hesselberg Løvestad	Silje Bakken Jørgensen	Nina Handal	Ole Herman Ambur	https://www.gisaid.org/	NA	NA	2020-11-30	NA
hCoV-19/Norway/CS-19/2020	betacoronavirus	EPI_ISL_666599	NA	2020-06-25	Europe	Norway	Viken		Europe	Norway	Viken	genome	29782	Human	unknown	unknown	NA	B.1	GH	Dept. of Microbiology and Infection Control	Akershus University Hospital HF	Dept. of Microbiology and Infection Control	Akershus University Hospital HF	Hege Vangstein Aamot	Alexander Hesselberg Løvestad	Silje Bakken Jørgensen	Nina Handal	Ole Herman Ambur	https://www.gisaid.org/	NA	NA	2020-11-30	NA
hCoV-19/Norway/CS-18/2020	betacoronavirus	EPI_ISL_666598	NA	2020-06-22	Europe	Norway	Viken		Europe	Norway	Viken	genome	29782	Human	unknown	unknown	NA	B.1	GH	Dept. of Microbiology and Infection Control	Akershus University Hospital HF	Dept. of Microbiology and Infection Control	Akershus University Hospital HF	Hege Vangstein Aamot	Alexander Hesselberg Løvestad	Silje Bakken Jørgensen	Nina Handal	Ole Herman Ambur	https://www.gisaid.org/	NA	NA	2020-11-30	NA
hCoV-19/Norway/CS-17/2020	betacoronavirus	EPI_ISL_666597	NA	2020-06-19	Europe	Norway	Viken		Europe	Norway	Viken	genome	29782	Human	unknown	unknown	NA	B.1	GH	Dept. of Microbiology and Infection Control	Akershus University Hospital HF	Dept. of Microbiology and Infection Control	Akershus University Hospital HF	Hege Vangstein Aamot	Alexander Hesselberg Løvestad	Silje Bakken Jørgensen	Nina Handal	Ole Herman Ambur	https://www.gisaid.org/	NA	NA	2020-11-30	NA
hCoV-19/Norway/CS-16/2020	betacoronavirus	EPI_ISL_666596	NA	2020-06-19	Europe	Norway	Viken		Europe	Norway	Viken	genome	29782	Human	unknown	unknown	NA	B.1	GH	Dept. of Microbiology and Infection Control	Akershus University Hospital HF	Dept. of Microbiology and Infection Control	Akershus University Hospital HF	Hege Vangstein Aamot	Alexander Hesselberg Løvestad	Silje Bakken Jørgensen	Nina Handal	Ole Herman Ambur	https://www.gisaid.org/	NA	NA	2020-11-30	NA
hCoV-19/Norway/CS-15/2020	betacoronavirus	EPI_ISL_666595	NA	2020-06-10	Europe	Norway	Viken		Europe	Norway	Viken	genome	29782	Human	unknown	unknown	NA	B.1	GH	Dept. of Microbiology and Infection Control	Akershus University Hospital HF	Dept. of Microbiology and Infection Control	Akershus University Hospital HF	Hege Vangstein Aamot	Alexander Hesselberg Løvestad	Silje Bakken Jørgensen	Nina Handal	Ole Herman Ambur	https://www.gisaid.org/	NA	NA	2020-11-30	NA
hCoV-19/Norway/CS-14/2020	betacoronavirus	EPI_ISL_666594	NA	2020-04-13	Europe	Norway	Viken		Europe	Norway	Viken	genome	29782	Human	unknown	unknown	NA	B.1	GH	Dept. of Microbiology and Infection Control	Akershus University Hospital HF	Dept. of Microbiology and Infection Control	Akershus University Hospital HF	Hege Vangstein Aamot	Alexander Hesselberg Løvestad	Silje Bakken Jørgensen	Nina Handal	Ole Herman Ambur	https://www.gisaid.org/	NA	NA	2020-11-30	NA
hCoV-19/Norway/CS-13/2020	betacoronavirus	EPI_ISL_666593	NA	2020-04-14	Europe	Norway	Viken		Europe	Norway	Viken	genome	29782	Human	unknown	unknown	NA	B.1	GH	Dept. of Microbiology and Infection Control	Akershus University Hospital HF	Dept. of Microbiology and Infection Control	Akershus University Hospital HF	Hege Vangstein Aamot	Alexander Hesselberg Løvestad	Silje Bakken Jørgensen	Nina Handal	Ole Herman Ambur	https://www.gisaid.org/	NA	NA	2020-11-30	NA
hCoV-19/Norway/CS-12/2020	betacoronavirus	EPI_ISL_666568	NA	2020-04-14	Europe	Norway	Viken		Europe	Norway	Viken	genome	29611	Human	unknown	unknown	NA	B.1	GH	Dept. of Microbiology and Infection Control	Akershus University Hospital HF	Dept. of Microbiology and Infection Control	Akershus University Hospital HF	Hege Vangstein Aamot	Alexander Hesselberg Løvestad	Silje Bakken Jørgensen	Nina Handal	Ole Herman Ambur	https://www.gisaid.org/	NA	NA	2020-11-30	NA
hCoV-19/Norway/CS-11/2020	betacoronavirus	EPI_ISL_665260	NA	2020-04-10	Europe	Norway	Viken		Europe	Norway	Viken	genome	29611	Human	unknown	unknown	NA	B.1	GH	Dept. of Microbiology and Infection Control	Akershus University Hospital HF	Dept. of Microbiology and Infection Control	Akershus University Hospital HF	Hege Vangstein Aamot	Alexander Hesselberg Løvestad	Silje Bakken Jørgensen	Nina Handal	Ole Herman Ambur	https://www.gisaid.org/	NA	NA	2020-11-30	NA
hCoV-19/Norway/CS-10/2020	betacoronavirus	EPI_ISL_665259	NA	2020-05-12	Europe	Norway	Viken		Europe	Norway	Viken	genome	29611	Human	unknown	unknown	NA	B.1	GH	Dept. of Microbiology and Infection Control	Akershus University Hospital HF	Dept. of Microbiology and Infection Control	Akershus University Hospital HF	Hege Vangstein Aamot	Alexander Hesselberg Løvestad	Silje Bakken Jørgensen	Nina Handal	Ole Herman Ambur	https://www.gisaid.org/	NA	NA	2020-11-30	NA
hCoV-19/Norway/CS-09/2020	betacoronavirus	EPI_ISL_665258	NA	2020-05-11	Europe	Norway	Viken		Europe	Norway	Viken	genome	29611	Human	unknown	unknown	NA	B.1	GH	Dept. of Microbiology and Infection Control	Akershus University Hospital HF	Dept. of Microbiology and Infection Control	Akershus University Hospital HF	Hege Vangstein Aamot	Alexander Hesselberg Løvestad	Silje Bakken Jørgensen	Nina Handal	Ole Herman Ambur	https://www.gisaid.org/	NA	NA	2020-11-30	NA
hCoV-19/Norway/CS-08/2020	betacoronavirus	EPI_ISL_665257	NA	2020-04-22	Europe	Norway	Viken		Europe	Norway	Viken	genome	29782	Human	unknown	unknown	NA	B.1	GH	Dept. of Microbiology and Infection Control	Akershus University Hospital HF	Dept. of Microbiology and Infection Control	Akershus University Hospital HF	Hege Vangstein Aamot	Alexander Hesselberg Løvestad	Silje Bakken Jørgensen	Nina Handal	Ole Herman Ambur	https://www.gisaid.org/	NA	NA	2020-11-30	NA
hCoV-19/Norway/CS-07/2020	betacoronavirus	EPI_ISL_665256	NA	2020-04-20	Europe	Norway	Viken		Europe	Norway	Viken	genome	29782	Human	unknown	unknown	NA	B.1	GH	Dept. of Microbiology and Infection Control	Akershus University Hospital HF	Dept. of Microbiology and Infection Control	Akershus University Hospital HF	Hege Vangstein Aamot	Alexander Hesselberg Løvestad	Silje Bakken Jørgensen	Nina Handal	Ole Herman Ambur	https://www.gisaid.org/	NA	NA	2020-11-30	NA
hCoV-19/Norway/CS-06/2020	betacoronavirus	EPI_ISL_665255	NA	2020-04-27	Europe	Norway	Viken		Europe	Norway	Viken	genome	29744	Human	unknown	unknown	NA	B.1	GH	Dept. of Microbiology and Infection Control	Akershus University Hospital HF	Dept. of Microbiology and Infection Control	Akershus University Hospital HF	Hege Vangstein Aamot	Alexander Hesselberg Løvestad	Silje Bakken Jørgensen	Nina Handal	Ole Herman Ambur	https://www.gisaid.org/	NA	NA	2020-11-30	NA
hCoV-19/Norway/CS-05/2020	betacoronavirus	EPI_ISL_665254	NA	2020-04-19	Europe	Norway	Viken		Europe	Norway	Viken	genome	29782	Human	unknown	unknown	NA	B.1	GH	Dept. of Microbiology and Infection Control	Akershus University Hospital HF	Dept. of Microbiology and Infection Control	Akershus University Hospital HF	Hege Vangstein Aamot	Alexander Hesselberg Løvestad	Silje Bakken Jørgensen	Nina Handal	Ole Herman Ambur	https://www.gisaid.org/	NA	NA	2020-11-30	NA
hCoV-19/Norway/CS-04/2020	betacoronavirus	EPI_ISL_664106	NA	2020-04-14	Europe	Norway	Viken		Europe	Norway	Viken	genome	29782	Human	unknown	unknown	NA	B.1	GH	Dept. of Microbiology and Infection Control	Akershus University Hospital HF	Dept. of Microbiology and Infection Control	Akershus University Hospital HF	Hege Vangstein Aamot	Alexander Hesselberg Løvestad	Silje Bakken Jørgensen	Nina Handal	Ole Herman Ambur	https://www.gisaid.org/	NA	NA	2020-11-30	NA
hCoV-19/Norway/CS-03/2020	betacoronavirus	EPI_ISL_664105	NA	2020-04-13	Europe	Norway	Viken		Europe	Norway	Viken	genome	29782	Human	unknown	unknown	NA	B.1	G	Dept. of Microbiology and Infection Control	Akershus University Hospital HF	Dept. of Microbiology and Infection Control	Akershus University Hospital HF	Hege Vangstein Aamot	Alexander Hesselberg Løvestad	Silje Bakken Jørgensen	Nina Handal	Ole Herman Ambur	https://www.gisaid.org/	NA	NA	2020-11-30	NA
hCoV-19/Norway/CS-02/2020	betacoronavirus	EPI_ISL_664103	NA	2020-04-06	Europe	Norway	Viken		Europe	Norway	Viken	genome	29611	Human	unknown	unknown	NA	B.1.1	GR	Dept. of Microbiology and Infection Control	Akershus University Hospital HF	Dept. of Microbiology and Infection Control	Akershus University Hospital HF	Hege Vangstein Aamot	Alexander Hesselberg Løvestad	Silje Bakken Jørgensen	Nina Handal	Ole Herman Ambur	https://www.gisaid.org/	NA	NA	2020-11-30	NA
hCoV-19/Norway/CS-01/2020	betacoronavirus	EPI_ISL_664101	NA	2020-03-29	Europe	Norway	Viken		Europe	Norway	Viken	genome	29782	Human	unknown	unknown	NA	B.1.446	GH	Dept. of Microbiology and Infection Control	Akershus University Hospital HF	Dept. of Microbiology and Infection Control	Akershus University Hospital HF	Hege Vangstein Aamot	Alexander Hesselberg Løvestad	Silje Bakken Jørgensen	Nina Handal	Ole Herman Ambur	https://www.gisaid.org/	NA	NA	2020-11-30	NA
hCoV-19/Sweden/20-53492/2020	betacoronavirus	EPI_ISL_661303	NA	2020-11-13	Europe	Sweden	Vastmanland		Europe	Sweden	Vastmanland	genome	29903	Human	58	Female	NA	B.1.177.41	GV	Klinisk mikrobiologi	The Public Health Agency of Sweden	Department of Microbiology	The Public Health Agency of Sweden	https://www.gisaid.org/	NA	NA	2020-11-30	NA
hCoV-19/Sweden/20-53474/2020	betacoronavirus	EPI_ISL_661302	NA	2020-11-11	Europe	Sweden	Vastmanland		Europe	Sweden	Vastmanland	genome	29903	Human	86	Male	NA	B.1.177.41	GV	Klinisk mikrobiologi	The Public Health Agency of Sweden	Department of Microbiology	The Public Health Agency of Sweden	https://www.gisaid.org/	NA	NA	2020-11-30	NA
hCoV-19/Sweden/20-53401/2020	betacoronavirus	EPI_ISL_661301	NA	2020-11-04	Europe	Sweden	Vastra Gotaland		Europe	Sweden	Vastra Gotaland	genome	29903	Human	56	Male	NA	B.1.1.302	GR	Klinisk Mikrobiologi	The Public Health Agency of Sweden	Department of Microbiology	The Public Health Agency of Sweden	https://www.gisaid.org/	NA	NA	2020-11-30	NA
hCoV-19/Sweden/20-53380/2020	betacoronavirus	EPI_ISL_661300	NA	2020-11-02	Europe	Sweden	Varmland		Europe	Sweden	Varmland	genome	29903	Human	15	Male	NA	B.1.1.302	GR	Laboratoriemedicin	Klinisk mikrobiologi	The Public Health Agency of Sweden	Department of Microbiology	The Public Health Agency of Sweden	https://www.gisaid.org/	NA	NA	2020-11-30	NA
hCoV-19/Sweden/20-53330/2020	betacoronavirus	EPI_ISL_661299	NA	2020-10-19	Europe	Sweden	Gavleborg		Europe	Sweden	Gavleborg	genome	29903	Human	53	Male	NA	B.1.177.82	GV	Laboratoriemedicin	Klinisk mikrobiologi	The Public Health Agency of Sweden	Department of Microbiology	The Public Health Agency of Sweden	https://www.gisaid.org/	NA	NA	2020-11-30	NA
hCoV-19/Sweden/20-53295/2020	betacoronavirus	EPI_ISL_661298	NA	2020-10-26	Europe	Sweden	Sormland		Europe	Sweden	Sormland	genome	29903	Human	98	Female	NA	B.1.177	GV	Unilabs	The Public Health Agency of Sweden	Department of Microbiology	The Public Health Agency of Sweden	https://www.gisaid.org/	NA	NA	2020-11-30	NA
hCoV-19/Sweden/20-53294/2020	betacoronavirus	EPI_ISL_661297	NA	2020-10-30	Europe	Sweden	Sormland		Europe	Sweden	Sormland	genome	29903	Human	56	Female	NA	B.1.160	GH	Unilabs	The Public Health Agency of Sweden	Department of Microbiology	The Public Health Agency of Sweden	https://www.gisaid.org/	NA	NA	2020-11-30	NA
hCoV-19/Sweden/20-53292/2020	betacoronavirus	EPI_ISL_661296	NA	2020-10-26	Europe	Sweden	Sormland		Europe	Sweden	Sormland	genome	29903	Human	76	Male	NA	B.1.177	GV	Unilabs	The Public Health Agency of Sweden	Department of Microbiology	The Public Health Agency of Sweden	https://www.gisaid.org/	NA	NA	2020-11-30	NA
hCoV-19/Sweden/20-53291/2020	betacoronavirus	EPI_ISL_661295	NA	2020-10-26	Europe	Sweden	Sormland		Europe	Sweden	Sormland	genome	29903	Human	76	Female	NA	B.1.177	GV	Unilabs	The Public Health Agency of Sweden	Department of Microbiology	The Public Health Agency of Sweden	https://www.gisaid.org/	NA	NA	2020-11-30	NA
hCoV-19/Sweden/20-53290/2020	betacoronavirus	EPI_ISL_661294	NA	2020-11-02	Europe	Sweden	Sormland		Europe	Sweden	Sormland	genome	29903	Human	73	Female	NA	B.1.177.80	GV	Unilabs	The Public Health Agency of Sweden	Department of Microbiology	The Public Health Agency of Sweden	https://www.gisaid.org/	NA	NA	2020-11-30	NA
hCoV-19/Sweden/20-53288/2020	betacoronavirus	EPI_ISL_661293	NA	2020-10-30	Europe	Sweden	Halland		Europe	Sweden	Halland	genome	29903	Human	43	Female	NA	B.1.1.277	GR	Klinisk mikrobiologi	The Public Health Agency of Sweden	Department of Microbiology	The Public Health Agency of Sweden	https://www.gisaid.org/	NA	NA	2020-11-30	NA
hCoV-19/Sweden/20-53277/2020	betacoronavirus	EPI_ISL_661292	NA	2020-10-30	Europe	Sweden	Vasternorrland		Europe	Sweden	Vasternorrland	genome	29903	Human	58	Female	NA	B.1.177.82	GV	Mikrobiologen	The Public Health Agency of Sweden	Department of Microbiology	The Public Health Agency of Sweden	https://www.gisaid.org/	NA	NA	2020-11-30	NA
hCoV-19/Sweden/20-53267/2020	betacoronavirus	EPI_ISL_661291	NA	2020-10-26	Europe	Sweden	Vasternorrland		Europe	Sweden	Vasternorrland	genome	29903	Human	60	Female	NA	B.1.177.82	GV	Mikrobiologen	The Public Health Agency of Sweden	Department of Microbiology	The Public Health Agency of Sweden	https://www.gisaid.org/	NA	NA	2020-11-30	NA
hCoV-19/Sweden/20-53262/2020	betacoronavirus	EPI_ISL_661290	NA	2020-10-21	Europe	Sweden	Stockholm		Europe	Sweden	Stockholm	genome	29903	Human	72	Male	NA	B.1.177.80	GV	Klinisk mikrobiologi	Viruslab	The Public Health Agency of Sweden	Department of Microbiology	The Public Health Agency of Sweden	https://www.gisaid.org/	NA	NA	2020-11-30	NA
hCoV-19/Sweden/20-53240/2020	betacoronavirus	EPI_ISL_661289	NA	2020-10-27	Europe	Sweden	Ostergotland		Europe	Sweden	Ostergotland	genome	29903	Human	88	Male	NA	B.1.177.82	GV	Klinisk mikrobiologi	The Public Health Agency of Sweden	Department of Microbiology	The Public Health Agency of Sweden	https://www.gisaid.org/	NA	NA	2020-11-30	NA
hCoV-19/Sweden/20-53180/2020	betacoronavirus	EPI_ISL_661288	NA	2020-10-21	Europe	Sweden	Vastmanland		Europe	Sweden	Vastmanland	genome	29903	Human	35	Female	NA	B.1.177.41	GV	Klinisk mikrobiologi	The Public Health Agency of Sweden	Department of Microbiology	The Public Health Agency of Sweden	https://www.gisaid.org/	NA	NA	2020-11-30	NA
hCoV-19/Sweden/20-53054/2020	betacoronavirus	EPI_ISL_661287	NA	2020-09-21	Europe	Sweden	Gavleborg		Europe	Sweden	Gavleborg	genome	29903	Human	85	Male	NA	B.1.1	GR	Gavle klinisk mikrobiologi	The Public Health Agency of Sweden	Department of Microbiology	The Public Health Agency of Sweden	https://www.gisaid.org/	NA	NA	2020-11-30	NA
hCoV-19/Sweden/20-53050/2020	betacoronavirus	EPI_ISL_661286	NA	2020-09-12	Europe	Sweden	Gavleborg		Europe	Sweden	Gavleborg	genome	29903	Human	22	Female	NA	B.1.9.5	GH	Gavle klinisk mikrobiologi	The Public Health Agency of Sweden	Department of Microbiology	The Public Health Agency of Sweden	https://www.gisaid.org/	NA	NA	2020-11-30	NA
hCoV-19/Sweden/20-53002/2020	betacoronavirus	EPI_ISL_661285	NA	2020-09-27	Europe	Sweden	Ostergotland		Europe	Sweden	Ostergotland	genome	29903	Human	51	Male	NA	B.1.1.302	GR	Klinsisk mikrobiologi Linkoping	The Public Health Agency of Sweden	Department of Microbiology	The Public Health Agency of Sweden	https://www.gisaid.org/	NA	NA	2020-11-30	NA
hCoV-19/Sweden/20-52999/2020	betacoronavirus	EPI_ISL_661284	NA	2020-09-27	Europe	Sweden	Ostergotland		Europe	Sweden	Ostergotland	genome	29903	Human	47	Male	NA	B.1.1.302	GR	Klinsisk mikrobiologi Linkoping	The Public Health Agency of Sweden	Department of Microbiology	The Public Health Agency of Sweden	https://www.gisaid.org/	NA	NA	2020-11-30	NA
hCoV-19/Sweden/20-52819/2020	betacoronavirus	EPI_ISL_661283	NA	2020-06-25	Europe	Sweden	Gavleborg		Europe	Sweden	Gavleborg	genome	29903	Human	92	Female	NA	B.1.1	GR	Gavle klinisk mikrobiologi	The Public Health Agency of Sweden	Department of Microbiology	The Public Health Agency of Sweden	https://www.gisaid.org/	NA	NA	2020-11-30	NA
hCoV-19/Sweden/20-52722/2020	betacoronavirus	EPI_ISL_661282	NA	2020-08-24	Europe	Sweden	Orebro		Europe	Sweden	Orebro	genome	29903	Human	29	Male	NA	B.1.1.302	GR	Orebro klinisk mikrobiologi	The Public Health Agency of Sweden	Department of Microbiology	The Public Health Agency of Sweden	https://www.gisaid.org/	NA	NA	2020-11-30	NA
hCoV-19/Sweden/20-52701/2020	betacoronavirus	EPI_ISL_661281	NA	2020-05-26	Europe	Sweden	Jonkoping		Europe	Sweden	Jonkoping	genome	29903	Human	40	Female	NA	B.1	GH	Klinisk mikrobiologi	The Public Health Agency of Sweden	Department of Microbiology	The Public Health Agency of Sweden	https://www.gisaid.org/	NA	NA	2020-11-30	NA
hCoV-19/Sweden/20-23683/2020	betacoronavirus	EPI_ISL_661280	NA	2020-10-06	Europe	Sweden	Skane		Europe	Sweden	Skane	genome	29903	Human	12	Male	NA	B.1.441	GH	Klinisk mikrobiologi	The Public Health Agency of Sweden	Department of Microbiology	The Public Health Agency of Sweden	https://www.gisaid.org/	NA	NA	2020-11-30	NA
hCoV-19/Sweden/20-22311/2020	betacoronavirus	EPI_ISL_661279	NA	2020-04-06	Europe	Sweden	Ostergotland		Europe	Sweden	Ostergotland	genome	29903	Human	72	Male	NA	B.1.1.438	GR	Klinsisk mikrobiologi Linkoping	The Public Health Agency of Sweden	Department of Microbiology	The Public Health Agency of Sweden	https://www.gisaid.org/	NA	NA	2020-11-30	NA
hCoV-19/Sweden/20-22285/2020	betacoronavirus	EPI_ISL_661278	NA	2020-09-17	Europe	Sweden	Skane		Europe	Sweden	Skane	genome	29903	Human	72	Male	NA	B.1.1.58	GR	Klinisk mikrobiologi	The Public Health Agency of Sweden	Department of Microbiology	The Public Health Agency of Sweden	https://www.gisaid.org/	NA	NA	2020-11-30	NA
hCoV-19/Sweden/20-09865/2020	betacoronavirus	EPI_ISL_661277	NA	2020-11-10	Europe	Sweden	Skane		Europe	Sweden	Skane	genome	29903	Human	86	Male	NA	B.1.1	GR	Klinisk mikrobiologi	The Public Health Agency of Sweden	Department of Microbiology	The Public Health Agency of Sweden	https://www.gisaid.org/	NA	NA	2020-11-30	NA
hCoV-19/Sweden/20-09864/2020	betacoronavirus	EPI_ISL_661276	NA	2020-11-10	Europe	Sweden	Skane		Europe	Sweden	Skane	genome	29903	Human	52	Female	NA	B.1.1	GR	Klinisk mikrobiologi	The Public Health Agency of Sweden	Department of Microbiology	The Public Health Agency of Sweden	https://www.gisaid.org/	NA	NA	2020-11-30	NA
hCoV-19/Sweden/20-09863/2020	betacoronavirus	EPI_ISL_661275	NA	2020-11-04	Europe	Sweden	Skane		Europe	Sweden	Skane	genome	29903	Human	87	Male	NA	B.1.177	GV	Klinisk mikrobiologi	The Public Health Agency of Sweden	Department of Microbiology	The Public Health Agency of Sweden	https://www.gisaid.org/	NA	NA	2020-11-30	NA
hCoV-19/Sweden/20-09860/2020	betacoronavirus	EPI_ISL_661274	NA	2020-11-04	Europe	Sweden	Skane		Europe	Sweden	Skane	genome	29903	Human	51	Male	NA	B.1.221	G	Klinisk mikrobiologi	The Public Health Agency of Sweden	Department of Microbiology	The Public Health Agency of Sweden	https://www.gisaid.org/	NA	NA	2020-11-30	NA
hCoV-19/Sweden/20-08949/2020	betacoronavirus	EPI_ISL_661273	NA	2020-07-16	Europe	Sweden	Stockholm		Europe	Sweden	Stockholm	genome	29903	Human	29	Female	NA	B.1.1	GR	Stockholm_StGoran	The Public Health Agency of Sweden	Department of Microbiology	The Public Health Agency of Sweden	https://www.gisaid.org/	NA	NA	2020-11-30	NA
hCoV-19/Sweden/20-52963/2020	betacoronavirus	EPI_ISL_660431	NA	2020-09-12	Europe	Sweden	Vastmanland		Europe	Sweden	Vastmanland	genome	29903	Human	18	Male	NA	B.1.1.302	GR	Klinisk Mikrobiologi	The Public Health Agency of Sweden	Anna-Malin Linde	Maria Lind Karlberg	Mattias Haukland	Reza Advani	Olov Svartstrom	Oskar Karlsson Lindsjo	Sandra Broddesson	Petra Edquist	Mia Brytting	Anna Risberg	Karin Tegmark-Wisell	https://www.gisaid.org/	NA	NA	2020-11-26	NA
hCoV-19/Sweden/20-52962/2020	betacoronavirus	EPI_ISL_660430	NA	2020-09-07	Europe	Sweden	Vastmanland		Europe	Sweden	Vastmanland	genome	29903	Human	unknown	unknown	NA	B.1.1.302	GR	Klinisk Mikrobiologi	The Public Health Agency of Sweden	Anna-Malin Linde	Maria Lind Karlberg	Mattias Haukland	Reza Advani	Olov Svartstrom	Oskar Karlsson Lindsjo	Sandra Broddesson	Petra Edquist	Mia Brytting	Anna Risberg	Karin Tegmark-Wisell	https://www.gisaid.org/	NA	NA	2020-11-26	NA
hCoV-19/Sweden/20-52961/2020	betacoronavirus	EPI_ISL_660429	NA	2020-09-04	Europe	Sweden	Vastmanland		Europe	Sweden	Vastmanland	genome	29903	Human	19	Male	NA	B.1.1.302	GR	Klinisk Mikrobiologi	The Public Health Agency of Sweden	Anna-Malin Linde	Maria Lind Karlberg	Mattias Haukland	Reza Advani	Olov Svartstrom	Oskar Karlsson Lindsjo	Sandra Broddesson	Petra Edquist	Mia Brytting	Anna Risberg	Karin Tegmark-Wisell	https://www.gisaid.org/	NA	NA	2020-11-26	NA
hCoV-19/Sweden/20-52958/2020	betacoronavirus	EPI_ISL_660428	NA	2020-09-10	Europe	Sweden	Vastmanland		Europe	Sweden	Vastmanland	genome	29903	Human	23	Male	NA	B.1.1.302	GR	Klinisk Mikrobiologi	The Public Health Agency of Sweden	Anna-Malin Linde	Maria Lind Karlberg	Mattias Haukland	Reza Advani	Olov Svartstrom	Oskar Karlsson Lindsjo	Sandra Broddesson	Petra Edquist	Mia Brytting	Anna Risberg	Karin Tegmark-Wisell	https://www.gisaid.org/	NA	NA	2020-11-26	NA
hCoV-19/Sweden/20-52956/2020	betacoronavirus	EPI_ISL_660427	NA	2020-09-10	Europe	Sweden	Vastmanland		Europe	Sweden	Vastmanland	genome	29903	Human	28	Male	NA	B.1.1.302	GR	Klinisk Mikrobiologi	The Public Health Agency of Sweden	Anna-Malin Linde	Maria Lind Karlberg	Mattias Haukland	Reza Advani	Olov Svartstrom	Oskar Karlsson Lindsjo	Sandra Broddesson	Petra Edquist	Mia Brytting	Anna Risberg	Karin Tegmark-Wisell	https://www.gisaid.org/	NA	NA	2020-11-26	NA
hCoV-19/Sweden/20-52952/2020	betacoronavirus	EPI_ISL_660426	NA	2020-08-31	Europe	Sweden	Orebro		Europe	Sweden	Orebro	genome	29903	Human	56	Female	NA	B.1.1.302	GR	Orebro klinisk mikrobiologi	The Public Health Agency of Sweden	Anna-Malin Linde	Maria Lind Karlberg	Mattias Haukland	Reza Advani	Olov Svartstrom	Oskar Karlsson Lindsjo	Sandra Broddesson	Petra Edquist	Mia Brytting	Anna Risberg	Karin Tegmark-Wisell	https://www.gisaid.org/	NA	NA	2020-11-26	NA
hCoV-19/Sweden/20-52951/2020	betacoronavirus	EPI_ISL_660425	NA	2020-09-23	Europe	Sweden	Orebro		Europe	Sweden	Orebro	genome	29903	Human	33	Male	NA	B.1.1.302	GR	Orebro klinisk mikrobiologi	The Public Health Agency of Sweden	Anna-Malin Linde	Maria Lind Karlberg	Mattias Haukland	Reza Advani	Olov Svartstrom	Oskar Karlsson Lindsjo	Sandra Broddesson	Petra Edquist	Mia Brytting	Anna Risberg	Karin Tegmark-Wisell	https://www.gisaid.org/	NA	NA	2020-11-26	NA
hCoV-19/Sweden/20-52944/2020	betacoronavirus	EPI_ISL_660424	NA	2020-09-23	Europe	Sweden	Orebro		Europe	Sweden	Orebro	genome	29903	Human	23	Male	NA	B.1.1.302	GR	Orebro klinisk mikrobiologi	The Public Health Agency of Sweden	Anna-Malin Linde	Maria Lind Karlberg	Mattias Haukland	Reza Advani	Olov Svartstrom	Oskar Karlsson Lindsjo	Sandra Broddesson	Petra Edquist	Mia Brytting	Anna Risberg	Karin Tegmark-Wisell	https://www.gisaid.org/	NA	NA	2020-11-26	NA
hCoV-19/Sweden/20-52937/2020	betacoronavirus	EPI_ISL_660423	NA	2020-09-23	Europe	Sweden	Orebro		Europe	Sweden	Orebro	genome	29903	Human	23	Male	NA	B.1.1.302	GR	Orebro klinisk mikrobiologi	The Public Health Agency of Sweden	Anna-Malin Linde	Maria Lind Karlberg	Mattias Haukland	Reza Advani	Olov Svartstrom	Oskar Karlsson Lindsjo	Sandra Broddesson	Petra Edquist	Mia Brytting	Anna Risberg	Karin Tegmark-Wisell	https://www.gisaid.org/	NA	NA	2020-11-26	NA
hCoV-19/Sweden/20-52931/2020	betacoronavirus	EPI_ISL_660422	NA	2020-09-23	Europe	Sweden	Orebro		Europe	Sweden	Orebro	genome	29903	Human	71	Male	NA	B.1.1.302	GR	Orebro klinisk mikrobiologi	The Public Health Agency of Sweden	Anna-Malin Linde	Maria Lind Karlberg	Mattias Haukland	Reza Advani	Olov Svartstrom	Oskar Karlsson Lindsjo	Sandra Broddesson	Petra Edquist	Mia Brytting	Anna Risberg	Karin Tegmark-Wisell	https://www.gisaid.org/	NA	NA	2020-11-26	NA
hCoV-19/Sweden/20-52657/2020	betacoronavirus	EPI_ISL_660421	NA	2020-06-02	Europe	Sweden	Orebro		Europe	Sweden	Orebro	genome	29903	Human	unknown	unknown	NA	B.1	G	Klinisk mikrobiologi	The Public Health Agency of Sweden	Anna-Malin Linde	Maria Lind Karlberg	Mattias Haukland	Reza Advani	Olov Svartstrom	Oskar Karlsson Lindsjo	Sandra Broddesson	Petra Edquist	Mia Brytting	Anna Risberg	Karin Tegmark-Wisell	https://www.gisaid.org/	NA	NA	2020-11-26	NA
hCoV-19/Sweden/20-52656/2020	betacoronavirus	EPI_ISL_660420	NA	2020-06-02	Europe	Sweden	Orebro		Europe	Sweden	Orebro	genome	29903	Human	unknown	unknown	NA	B.1	GH	Klinisk mikrobiologi	The Public Health Agency of Sweden	Anna-Malin Linde	Maria Lind Karlberg	Mattias Haukland	Reza Advani	Olov Svartstrom	Oskar Karlsson Lindsjo	Sandra Broddesson	Petra Edquist	Mia Brytting	Anna Risberg	Karin Tegmark-Wisell	https://www.gisaid.org/	NA	NA	2020-11-26	NA
hCoV-19/Sweden/20-52655/2020	betacoronavirus	EPI_ISL_660419	NA	2020-05-22	Europe	Sweden	Orebro		Europe	Sweden	Orebro	genome	29903	Human	unknown	unknown	NA	B.1	GH	Klinisk mikrobiologi	The Public Health Agency of Sweden	Anna-Malin Linde	Maria Lind Karlberg	Mattias Haukland	Reza Advani	Olov Svartstrom	Oskar Karlsson Lindsjo	Sandra Broddesson	Petra Edquist	Mia Brytting	Anna Risberg	Karin Tegmark-Wisell	https://www.gisaid.org/	NA	NA	2020-11-26	NA
hCoV-19/Sweden/20-52654/2020	betacoronavirus	EPI_ISL_660418	NA	2020-05-22	Europe	Sweden	Orebro		Europe	Sweden	Orebro	genome	29903	Human	unknown	unknown	NA	B.1	GH	Klinisk mikrobiologi	The Public Health Agency of Sweden	Anna-Malin Linde	Maria Lind Karlberg	Mattias Haukland	Reza Advani	Olov Svartstrom	Oskar Karlsson Lindsjo	Sandra Broddesson	Petra Edquist	Mia Brytting	Anna Risberg	Karin Tegmark-Wisell	https://www.gisaid.org/	NA	NA	2020-11-26	NA
hCoV-19/Sweden/20-52653/2020	betacoronavirus	EPI_ISL_660417	NA	2020-05-25	Europe	Sweden	Orebro		Europe	Sweden	Orebro	genome	29903	Human	unknown	unknown	NA	B.1.1	GR	Klinisk mikrobiologi	The Public Health Agency of Sweden	Anna-Malin Linde	Maria Lind Karlberg	Mattias Haukland	Reza Advani	Olov Svartstrom	Oskar Karlsson Lindsjo	Sandra Broddesson	Petra Edquist	Mia Brytting	Anna Risberg	Karin Tegmark-Wisell	https://www.gisaid.org/	NA	NA	2020-11-26	NA
hCoV-19/Sweden/20-52652/2020	betacoronavirus	EPI_ISL_660416	NA	2020-05-25	Europe	Sweden	Orebro		Europe	Sweden	Orebro	genome	29903	Human	unknown	unknown	NA	B.1.1	GR	Klinisk mikrobiologi	The Public Health Agency of Sweden	Anna-Malin Linde	Maria Lind Karlberg	Mattias Haukland	Reza Advani	Olov Svartstrom	Oskar Karlsson Lindsjo	Sandra Broddesson	Petra Edquist	Mia Brytting	Anna Risberg	Karin Tegmark-Wisell	https://www.gisaid.org/	NA	NA	2020-11-26	NA
hCoV-19/Sweden/20-22561/2020	betacoronavirus	EPI_ISL_660415	NA	2020-06-22	Europe	Sweden	Norrbotten		Europe	Sweden	Norrbotten	genome	29903	Human	83	Male	NA	B.1	GH	unknown	The Public Health Agency of Sweden	Anna-Malin Linde	Maria Lind Karlberg	Mattias Haukland	Reza Advani	Olov Svartstrom	Oskar Karlsson Lindsjo	Sandra Broddesson	Petra Edquist	Mia Brytting	Anna Risberg	Karin Tegmark-Wisell	https://www.gisaid.org/	NA	NA	2020-11-26	NA
hCoV-19/Sweden/20-22324/2020	betacoronavirus	EPI_ISL_660414	NA	2020-04-10	Europe	Sweden	Ostergotland		Europe	Sweden	Ostergotland	genome	29903	Human	97	Female	NA	B.1.1.438	GR	Klinsisk mikrobiologi Linkoping	The Public Health Agency of Sweden	Anna-Malin Linde	Maria Lind Karlberg	Mattias Haukland	Reza Advani	Olov Svartstrom	Oskar Karlsson Lindsjo	Sandra Broddesson	Petra Edquist	Mia Brytting	Anna Risberg	Karin Tegmark-Wisell	https://www.gisaid.org/	NA	NA	2020-11-26	NA
hCoV-19/Sweden/20-22323/2020	betacoronavirus	EPI_ISL_660413	NA	2020-04-10	Europe	Sweden	Ostergotland		Europe	Sweden	Ostergotland	genome	29903	Human	56	Female	NA	B.1.1	GR	Klinsisk mikrobiologi Linkoping	The Public Health Agency of Sweden	Anna-Malin Linde	Maria Lind Karlberg	Mattias Haukland	Reza Advani	Olov Svartstrom	Oskar Karlsson Lindsjo	Sandra Broddesson	Petra Edquist	Mia Brytting	Anna Risberg	Karin Tegmark-Wisell	https://www.gisaid.org/	NA	NA	2020-11-26	NA
hCoV-19/Sweden/20-22321/2020	betacoronavirus	EPI_ISL_660412	NA	2020-04-10	Europe	Sweden	Ostergotland		Europe	Sweden	Ostergotland	genome	29903	Human	44	Male	NA	B.1	GH	Klinsisk mikrobiologi Linkoping	The Public Health Agency of Sweden	Anna-Malin Linde	Maria Lind Karlberg	Mattias Haukland	Reza Advani	Olov Svartstrom	Oskar Karlsson Lindsjo	Sandra Broddesson	Petra Edquist	Mia Brytting	Anna Risberg	Karin Tegmark-Wisell	https://www.gisaid.org/	NA	NA	2020-11-26	NA
hCoV-19/Sweden/20-22319/2020	betacoronavirus	EPI_ISL_660411	NA	2020-04-08	Europe	Sweden	Ostergotland		Europe	Sweden	Ostergotland	genome	29903	Human	62	Female	NA	B.1	GH	Klinsisk mikrobiologi Linkoping	The Public Health Agency of Sweden	Anna-Malin Linde	Maria Lind Karlberg	Mattias Haukland	Reza Advani	Olov Svartstrom	Oskar Karlsson Lindsjo	Sandra Broddesson	Petra Edquist	Mia Brytting	Anna Risberg	Karin Tegmark-Wisell	https://www.gisaid.org/	NA	NA	2020-11-26	NA
hCoV-19/Sweden/20-22318/2020	betacoronavirus	EPI_ISL_660410	NA	2020-04-07	Europe	Sweden	Ostergotland		Europe	Sweden	Ostergotland	genome	29903	Human	87	Male	NA	B.1	GH	Klinsisk mikrobiologi Linkoping	The Public Health Agency of Sweden	Anna-Malin Linde	Maria Lind Karlberg	Mattias Haukland	Reza Advani	Olov Svartstrom	Oskar Karlsson Lindsjo	Sandra Broddesson	Petra Edquist	Mia Brytting	Anna Risberg	Karin Tegmark-Wisell	https://www.gisaid.org/	NA	NA	2020-11-26	NA
hCoV-19/Sweden/20-22317/2020	betacoronavirus	EPI_ISL_660409	NA	2020-04-07	Europe	Sweden	Ostergotland		Europe	Sweden	Ostergotland	genome	29903	Human	74	Female	NA	B.1	GH	Klinsisk mikrobiologi Linkoping	The Public Health Agency of Sweden	Anna-Malin Linde	Maria Lind Karlberg	Mattias Haukland	Reza Advani	Olov Svartstrom	Oskar Karlsson Lindsjo	Sandra Broddesson	Petra Edquist	Mia Brytting	Anna Risberg	Karin Tegmark-Wisell	https://www.gisaid.org/	NA	NA	2020-11-26	NA
hCoV-19/Sweden/20-22316/2020	betacoronavirus	EPI_ISL_660408	NA	2020-04-07	Europe	Sweden	Ostergotland		Europe	Sweden	Ostergotland	genome	29903	Human	24	Female	NA	B.1.1.438	GR	Klinsisk mikrobiologi Linkoping	The Public Health Agency of Sweden	Anna-Malin Linde	Maria Lind Karlberg	Mattias Haukland	Reza Advani	Olov Svartstrom	Oskar Karlsson Lindsjo	Sandra Broddesson	Petra Edquist	Mia Brytting	Anna Risberg	Karin Tegmark-Wisell	https://www.gisaid.org/	NA	NA	2020-11-26	NA
hCoV-19/Sweden/20-22315/2020	betacoronavirus	EPI_ISL_660407	NA	2020-04-07	Europe	Sweden	Ostergotland		Europe	Sweden	Ostergotland	genome	29903	Human	57	Male	NA	B.1.1.438	GR	Klinsisk mikrobiologi Linkoping	The Public Health Agency of Sweden	Anna-Malin Linde	Maria Lind Karlberg	Mattias Haukland	Reza Advani	Olov Svartstrom	Oskar Karlsson Lindsjo	Sandra Broddesson	Petra Edquist	Mia Brytting	Anna Risberg	Karin Tegmark-Wisell	https://www.gisaid.org/	NA	NA	2020-11-26	NA
hCoV-19/Sweden/20-22313/2020	betacoronavirus	EPI_ISL_660406	NA	2020-04-06	Europe	Sweden	Ostergotland		Europe	Sweden	Ostergotland	genome	29903	Human	50	Female	NA	B.1	GH	Klinsisk mikrobiologi Linkoping	The Public Health Agency of Sweden	Anna-Malin Linde	Maria Lind Karlberg	Mattias Haukland	Reza Advani	Olov Svartstrom	Oskar Karlsson Lindsjo	Sandra Broddesson	Petra Edquist	Mia Brytting	Anna Risberg	Karin Tegmark-Wisell	https://www.gisaid.org/	NA	NA	2020-11-26	NA
hCoV-19/Sweden/20-22312/2020	betacoronavirus	EPI_ISL_660405	NA	2020-04-06	Europe	Sweden	Ostergotland		Europe	Sweden	Ostergotland	genome	29903	Human	86	Female	NA	B.1	GH	Klinsisk mikrobiologi Linkoping	The Public Health Agency of Sweden	Anna-Malin Linde	Maria Lind Karlberg	Mattias Haukland	Reza Advani	Olov Svartstrom	Oskar Karlsson Lindsjo	Sandra Broddesson	Petra Edquist	Mia Brytting	Anna Risberg	Karin Tegmark-Wisell	https://www.gisaid.org/	NA	NA	2020-11-26	NA
hCoV-19/Sweden/20-22310/2020	betacoronavirus	EPI_ISL_660404	NA	2020-04-05	Europe	Sweden	Ostergotland		Europe	Sweden	Ostergotland	genome	29903	Human	80	Male	NA	B.1	GH	Klinsisk mikrobiologi Linkoping	The Public Health Agency of Sweden	Anna-Malin Linde	Maria Lind Karlberg	Mattias Haukland	Reza Advani	Olov Svartstrom	Oskar Karlsson Lindsjo	Sandra Broddesson	Petra Edquist	Mia Brytting	Anna Risberg	Karin Tegmark-Wisell	https://www.gisaid.org/	NA	NA	2020-11-26	NA
hCoV-19/Sweden/20-22309/2020	betacoronavirus	EPI_ISL_660403	NA	2020-04-04	Europe	Sweden	Ostergotland		Europe	Sweden	Ostergotland	genome	29903	Human	42	Male	NA	B.1	GH	Klinsisk mikrobiologi Linkoping	The Public Health Agency of Sweden	Anna-Malin Linde	Maria Lind Karlberg	Mattias Haukland	Reza Advani	Olov Svartstrom	Oskar Karlsson Lindsjo	Sandra Broddesson	Petra Edquist	Mia Brytting	Anna Risberg	Karin Tegmark-Wisell	https://www.gisaid.org/	NA	NA	2020-11-26	NA
hCoV-19/Sweden/20-22308/2020	betacoronavirus	EPI_ISL_660402	NA	2020-04-03	Europe	Sweden	Ostergotland		Europe	Sweden	Ostergotland	genome	29903	Human	71	Male	NA	B.1	GH	Klinsisk mikrobiologi Linkoping	The Public Health Agency of Sweden	Anna-Malin Linde	Maria Lind Karlberg	Mattias Haukland	Reza Advani	Olov Svartstrom	Oskar Karlsson Lindsjo	Sandra Broddesson	Petra Edquist	Mia Brytting	Anna Risberg	Karin Tegmark-Wisell	https://www.gisaid.org/	NA	NA	2020-11-26	NA
hCoV-19/Sweden/20-22306/2020	betacoronavirus	EPI_ISL_660401	NA	2020-04-02	Europe	Sweden	Ostergotland		Europe	Sweden	Ostergotland	genome	29903	Human	80	Female	NA	B.1	GH	Klinsisk mikrobiologi Linkoping	The Public Health Agency of Sweden	Anna-Malin Linde	Maria Lind Karlberg	Mattias Haukland	Reza Advani	Olov Svartstrom	Oskar Karlsson Lindsjo	Sandra Broddesson	Petra Edquist	Mia Brytting	Anna Risberg	Karin Tegmark-Wisell	https://www.gisaid.org/	NA	NA	2020-11-26	NA
hCoV-19/Sweden/20-22304/2020	betacoronavirus	EPI_ISL_660400	NA	2020-04-02	Europe	Sweden	Ostergotland		Europe	Sweden	Ostergotland	genome	29903	Human	54	Female	NA	B.1.1.438	GR	Klinsisk mikrobiologi Linkoping	The Public Health Agency of Sweden	Anna-Malin Linde	Maria Lind Karlberg	Mattias Haukland	Reza Advani	Olov Svartstrom	Oskar Karlsson Lindsjo	Sandra Broddesson	Petra Edquist	Mia Brytting	Anna Risberg	Karin Tegmark-Wisell	https://www.gisaid.org/	NA	NA	2020-11-26	NA
hCoV-19/Sweden/20-22302/2020	betacoronavirus	EPI_ISL_660399	NA	2020-04-01	Europe	Sweden	Ostergotland		Europe	Sweden	Ostergotland	genome	29903	Human	65	Male	NA	B.1.1.438	GR	Klinsisk mikrobiologi Linkoping	The Public Health Agency of Sweden	Anna-Malin Linde	Maria Lind Karlberg	Mattias Haukland	Reza Advani	Olov Svartstrom	Oskar Karlsson Lindsjo	Sandra Broddesson	Petra Edquist	Mia Brytting	Anna Risberg	Karin Tegmark-Wisell	https://www.gisaid.org/	NA	NA	2020-11-26	NA
hCoV-19/Sweden/20-22301/2020	betacoronavirus	EPI_ISL_660398	NA	2020-04-01	Europe	Sweden	Ostergotland		Europe	Sweden	Ostergotland	genome	29903	Human	48	Male	NA	B.1	GH	Klinsisk mikrobiologi Linkoping	The Public Health Agency of Sweden	Anna-Malin Linde	Maria Lind Karlberg	Mattias Haukland	Reza Advani	Olov Svartstrom	Oskar Karlsson Lindsjo	Sandra Broddesson	Petra Edquist	Mia Brytting	Anna Risberg	Karin Tegmark-Wisell	https://www.gisaid.org/	NA	NA	2020-11-26	NA
hCoV-19/Sweden/20-22300/2020	betacoronavirus	EPI_ISL_660397	NA	2020-04-01	Europe	Sweden	Ostergotland		Europe	Sweden	Ostergotland	genome	29903	Human	74	Female	NA	B.1.1.438	GR	Klinsisk mikrobiologi Linkoping	The Public Health Agency of Sweden	Anna-Malin Linde	Maria Lind Karlberg	Mattias Haukland	Reza Advani	Olov Svartstrom	Oskar Karlsson Lindsjo	Sandra Broddesson	Petra Edquist	Mia Brytting	Anna Risberg	Karin Tegmark-Wisell	https://www.gisaid.org/	NA	NA	2020-11-26	NA
hCoV-19/Sweden/20-22299/2020	betacoronavirus	EPI_ISL_660396	NA	2020-03-31	Europe	Sweden	Ostergotland		Europe	Sweden	Ostergotland	genome	29903	Human	81	Female	NA	B.1.1.438	GR	Klinsisk mikrobiologi Linkoping	The Public Health Agency of Sweden	Anna-Malin Linde	Maria Lind Karlberg	Mattias Haukland	Reza Advani	Olov Svartstrom	Oskar Karlsson Lindsjo	Sandra Broddesson	Petra Edquist	Mia Brytting	Anna Risberg	Karin Tegmark-Wisell	https://www.gisaid.org/	NA	NA	2020-11-26	NA
hCoV-19/Sweden/20-22298/2020	betacoronavirus	EPI_ISL_660395	NA	2020-03-31	Europe	Sweden	Ostergotland		Europe	Sweden	Ostergotland	genome	29903	Human	72	Female	NA	B.1	GH	Klinsisk mikrobiologi Linkoping	The Public Health Agency of Sweden	Anna-Malin Linde	Maria Lind Karlberg	Mattias Haukland	Reza Advani	Olov Svartstrom	Oskar Karlsson Lindsjo	Sandra Broddesson	Petra Edquist	Mia Brytting	Anna Risberg	Karin Tegmark-Wisell	https://www.gisaid.org/	NA	NA	2020-11-26	NA
hCoV-19/Sweden/20-22297/2020	betacoronavirus	EPI_ISL_660394	NA	2020-03-29	Europe	Sweden	Ostergotland		Europe	Sweden	Ostergotland	genome	29903	Human	90	Male	NA	B.1	GH	Klinsisk mikrobiologi Linkoping	The Public Health Agency of Sweden	Anna-Malin Linde	Maria Lind Karlberg	Mattias Haukland	Reza Advani	Olov Svartstrom	Oskar Karlsson Lindsjo	Sandra Broddesson	Petra Edquist	Mia Brytting	Anna Risberg	Karin Tegmark-Wisell	https://www.gisaid.org/	NA	NA	2020-11-26	NA
hCoV-19/Sweden/20-22296/2020	betacoronavirus	EPI_ISL_660393	NA	2020-03-28	Europe	Sweden	Ostergotland		Europe	Sweden	Ostergotland	genome	29903	Human	92	Female	NA	B.1	GH	Klinsisk mikrobiologi Linkoping	The Public Health Agency of Sweden	Anna-Malin Linde	Maria Lind Karlberg	Mattias Haukland	Reza Advani	Olov Svartstrom	Oskar Karlsson Lindsjo	Sandra Broddesson	Petra Edquist	Mia Brytting	Anna Risberg	Karin Tegmark-Wisell	https://www.gisaid.org/	NA	NA	2020-11-26	NA
hCoV-19/Sweden/20-22295/2020	betacoronavirus	EPI_ISL_660392	NA	2020-03-27	Europe	Sweden	Ostergotland		Europe	Sweden	Ostergotland	genome	29903	Human	60	Female	NA	B.1	GH	Klinsisk mikrobiologi Linkoping	The Public Health Agency of Sweden	Anna-Malin Linde	Maria Lind Karlberg	Mattias Haukland	Reza Advani	Olov Svartstrom	Oskar Karlsson Lindsjo	Sandra Broddesson	Petra Edquist	Mia Brytting	Anna Risberg	Karin Tegmark-Wisell	https://www.gisaid.org/	NA	NA	2020-11-26	NA
hCoV-19/Sweden/20-22294/2020	betacoronavirus	EPI_ISL_660391	NA	2020-03-26	Europe	Sweden	Ostergotland		Europe	Sweden	Ostergotland	genome	29903	Human	58	Male	NA	B.1.1.438	GR	Klinsisk mikrobiologi Linkoping	The Public Health Agency of Sweden	Anna-Malin Linde	Maria Lind Karlberg	Mattias Haukland	Reza Advani	Olov Svartstrom	Oskar Karlsson Lindsjo	Sandra Broddesson	Petra Edquist	Mia Brytting	Anna Risberg	Karin Tegmark-Wisell	https://www.gisaid.org/	NA	NA	2020-11-26	NA
hCoV-19/Sweden/20-22293/2020	betacoronavirus	EPI_ISL_660390	NA	2020-03-27	Europe	Sweden	Ostergotland		Europe	Sweden	Ostergotland	genome	29903	Human	61	Female	NA	B.1	GH	Klinsisk mikrobiologi Linkoping	The Public Health Agency of Sweden	Anna-Malin Linde	Maria Lind Karlberg	Mattias Haukland	Reza Advani	Olov Svartstrom	Oskar Karlsson Lindsjo	Sandra Broddesson	Petra Edquist	Mia Brytting	Anna Risberg	Karin Tegmark-Wisell	https://www.gisaid.org/	NA	NA	2020-11-26	NA
hCoV-19/Sweden/20-22292/2020	betacoronavirus	EPI_ISL_660389	NA	2020-03-25	Europe	Sweden	Ostergotland		Europe	Sweden	Ostergotland	genome	29903	Human	65	Male	NA	B.1	GH	Klinsisk mikrobiologi Linkoping	The Public Health Agency of Sweden	Anna-Malin Linde	Maria Lind Karlberg	Mattias Haukland	Reza Advani	Olov Svartstrom	Oskar Karlsson Lindsjo	Sandra Broddesson	Petra Edquist	Mia Brytting	Anna Risberg	Karin Tegmark-Wisell	https://www.gisaid.org/	NA	NA	2020-11-26	NA
hCoV-19/Sweden/20-22291/2020	betacoronavirus	EPI_ISL_660388	NA	2020-03-23	Europe	Sweden	Ostergotland		Europe	Sweden	Ostergotland	genome	29903	Human	73	Male	NA	B.1	GH	Klinsisk mikrobiologi Linkoping	The Public Health Agency of Sweden	Anna-Malin Linde	Maria Lind Karlberg	Mattias Haukland	Reza Advani	Olov Svartstrom	Oskar Karlsson Lindsjo	Sandra Broddesson	Petra Edquist	Mia Brytting	Anna Risberg	Karin Tegmark-Wisell	https://www.gisaid.org/	NA	NA	2020-11-26	NA
hCoV-19/Sweden/20-22289/2020	betacoronavirus	EPI_ISL_660387	NA	2020-03-20	Europe	Sweden	Ostergotland		Europe	Sweden	Ostergotland	genome	29903	Human	60	Female	NA	B.1	GH	Klinsisk mikrobiologi Linkoping	The Public Health Agency of Sweden	Anna-Malin Linde	Maria Lind Karlberg	Mattias Haukland	Reza Advani	Olov Svartstrom	Oskar Karlsson Lindsjo	Sandra Broddesson	Petra Edquist	Mia Brytting	Anna Risberg	Karin Tegmark-Wisell	https://www.gisaid.org/	NA	NA	2020-11-26	NA
hCoV-19/Sweden/20-22288/2020	betacoronavirus	EPI_ISL_660386	NA	2020-03-20	Europe	Sweden	Ostergotland		Europe	Sweden	Ostergotland	genome	29903	Human	83	Male	NA	B.1	GH	Klinsisk mikrobiologi Linkoping	The Public Health Agency of Sweden	Anna-Malin Linde	Maria Lind Karlberg	Mattias Haukland	Reza Advani	Olov Svartstrom	Oskar Karlsson Lindsjo	Sandra Broddesson	Petra Edquist	Mia Brytting	Anna Risberg	Karin Tegmark-Wisell	https://www.gisaid.org/	NA	NA	2020-11-26	NA
hCoV-19/Sweden/20-22287/2020	betacoronavirus	EPI_ISL_660385	NA	2020-03-18	Europe	Sweden	Ostergotland		Europe	Sweden	Ostergotland	genome	29903	Human	67	Male	NA	B.1	GH	Klinsisk mikrobiologi Linkoping	The Public Health Agency of Sweden	Anna-Malin Linde	Maria Lind Karlberg	Mattias Haukland	Reza Advani	Olov Svartstrom	Oskar Karlsson Lindsjo	Sandra Broddesson	Petra Edquist	Mia Brytting	Anna Risberg	Karin Tegmark-Wisell	https://www.gisaid.org/	NA	NA	2020-11-26	NA
hCoV-19/Sweden/20-22286/2020	betacoronavirus	EPI_ISL_660384	NA	2020-03-12	Europe	Sweden	Ostergotland		Europe	Sweden	Ostergotland	genome	29903	Human	70	Female	NA	B.1.1.438	GR	Klinsisk mikrobiologi Linkoping	The Public Health Agency of Sweden	Anna-Malin Linde	Maria Lind Karlberg	Mattias Haukland	Reza Advani	Olov Svartstrom	Oskar Karlsson Lindsjo	Sandra Broddesson	Petra Edquist	Mia Brytting	Anna Risberg	Karin Tegmark-Wisell	https://www.gisaid.org/	NA	NA	2020-11-26	NA
hCoV-19/Sweden/20-22135/2020	betacoronavirus	EPI_ISL_660383	NA	2020-04-01	Europe	Sweden	Orebro		Europe	Sweden	Orebro	genome	29903	Human	50	Male	NA	B.1	GH	Orebro klinisk mikrobiologi	The Public Health Agency of Sweden	Anna-Malin Linde	Maria Lind Karlberg	Mattias Haukland	Reza Advani	Olov Svartstrom	Oskar Karlsson Lindsjo	Sandra Broddesson	Petra Edquist	Mia Brytting	Anna Risberg	Karin Tegmark-Wisell	https://www.gisaid.org/	NA	NA	2020-11-26	NA
hCoV-19/Sweden/20-22134/2020	betacoronavirus	EPI_ISL_660382	NA	2020-04-04	Europe	Sweden	Orebro		Europe	Sweden	Orebro	genome	29903	Human	34	Male	NA	B.1	GH	Orebro klinisk mikrobiologi	The Public Health Agency of Sweden	Anna-Malin Linde	Maria Lind Karlberg	Mattias Haukland	Reza Advani	Olov Svartstrom	Oskar Karlsson Lindsjo	Sandra Broddesson	Petra Edquist	Mia Brytting	Anna Risberg	Karin Tegmark-Wisell	https://www.gisaid.org/	NA	NA	2020-11-26	NA
hCoV-19/Sweden/20-22133/2020	betacoronavirus	EPI_ISL_660381	NA	2020-04-02	Europe	Sweden	Orebro		Europe	Sweden	Orebro	genome	29903	Human	92	Male	NA	B.1	GH	Orebro klinisk mikrobiologi	The Public Health Agency of Sweden	Anna-Malin Linde	Maria Lind Karlberg	Mattias Haukland	Reza Advani	Olov Svartstrom	Oskar Karlsson Lindsjo	Sandra Broddesson	Petra Edquist	Mia Brytting	Anna Risberg	Karin Tegmark-Wisell	https://www.gisaid.org/	NA	NA	2020-11-26	NA
hCoV-19/Sweden/20-22132/2020	betacoronavirus	EPI_ISL_660380	NA	2020-04-02	Europe	Sweden	Orebro		Europe	Sweden	Orebro	genome	29903	Human	49	Female	NA	B.1	G	Orebro klinisk mikrobiologi	The Public Health Agency of Sweden	Anna-Malin Linde	Maria Lind Karlberg	Mattias Haukland	Reza Advani	Olov Svartstrom	Oskar Karlsson Lindsjo	Sandra Broddesson	Petra Edquist	Mia Brytting	Anna Risberg	Karin Tegmark-Wisell	https://www.gisaid.org/	NA	NA	2020-11-26	NA
hCoV-19/Sweden/20-22130/2020	betacoronavirus	EPI_ISL_660379	NA	2020-08-25	Europe	Sweden	Orebro		Europe	Sweden	Orebro	genome	29903	Human	70	Female	NA	B.1	GH	Orebro klinisk mikrobiologi	The Public Health Agency of Sweden	Anna-Malin Linde	Maria Lind Karlberg	Mattias Haukland	Reza Advani	Olov Svartstrom	Oskar Karlsson Lindsjo	Sandra Broddesson	Petra Edquist	Mia Brytting	Anna Risberg	Karin Tegmark-Wisell	https://www.gisaid.org/	NA	NA	2020-11-26	NA
hCoV-19/Sweden/20-22127/2020	betacoronavirus	EPI_ISL_660378	NA	2020-04-01	Europe	Sweden	Orebro		Europe	Sweden	Orebro	genome	29903	Human	89	Male	NA	B.1	G	Orebro klinisk mikrobiologi	The Public Health Agency of Sweden	Anna-Malin Linde	Maria Lind Karlberg	Mattias Haukland	Reza Advani	Olov Svartstrom	Oskar Karlsson Lindsjo	Sandra Broddesson	Petra Edquist	Mia Brytting	Anna Risberg	Karin Tegmark-Wisell	https://www.gisaid.org/	NA	NA	2020-11-26	NA
hCoV-19/Sweden/20-52919/2020	betacoronavirus	EPI_ISL_654957	NA	2020-09-20	Europe	Sweden	Vasternorrland		Europe	Sweden	Vasternorrland	genome	29894	Human	23	Female	NA	B.1.36.1	GH	Klinisk mikrobiologi Vasternorrland	The Public Health Agency of Sweden	Anna-Malin Linde	Maria Lind Karlberg	Mattias Haukland	Reza Advani	Olov Svartstrom	Oskar Karlsson Lindsjo	Sandra Broddesson	Petra Edquist	Mia Brytting	Anna Risberg	Karin Tegmark-Wisell	https://www.gisaid.org/	NA	NA	2020-11-25	NA
hCoV-19/Sweden/20-52831/2020	betacoronavirus	EPI_ISL_654956	NA	2020-09-07	Europe	Sweden	Vastra Gotaland		Europe	Sweden	Vastra Gotaland	genome	29906	Human	46	Male	NA	B.1.1	GR	Skovde/Unilabs	The Public Health Agency of Sweden	Anna-Malin Linde	Maria Lind Karlberg	Mattias Haukland	Reza Advani	Olov Svartstrom	Oskar Karlsson Lindsjo	Sandra Broddesson	Petra Edquist	Mia Brytting	Anna Risberg	Karin Tegmark-Wisell	https://www.gisaid.org/	NA	NA	2020-11-25	NA
hCoV-19/Sweden/20-52825/2020	betacoronavirus	EPI_ISL_654955	NA	2020-07-14	Europe	Sweden	Vastra Gotaland		Europe	Sweden	Vastra Gotaland	genome	29894	Human	34	Female	NA	B.1.1.261	GR	Skovde/Unilabs	The Public Health Agency of Sweden	Anna-Malin Linde	Maria Lind Karlberg	Mattias Haukland	Reza Advani	Olov Svartstrom	Oskar Karlsson Lindsjo	Sandra Broddesson	Petra Edquist	Mia Brytting	Anna Risberg	Karin Tegmark-Wisell	https://www.gisaid.org/	NA	NA	2020-11-25	NA
hCoV-19/Sweden/20-52782/2020	betacoronavirus	EPI_ISL_654954	NA	2020-08-29	Europe	Sweden	Vastmanland		Europe	Sweden	Vastmanland	genome	29894	Human	63	Female	NA	B.1.372	GH	Klinisk Mikrobiologi	The Public Health Agency of Sweden	Anna-Malin Linde	Maria Lind Karlberg	Mattias Haukland	Reza Advani	Olov Svartstrom	Oskar Karlsson Lindsjo	Sandra Broddesson	Petra Edquist	Mia Brytting	Anna Risberg	Karin Tegmark-Wisell	https://www.gisaid.org/	NA	NA	2020-11-25	NA
hCoV-19/Sweden/20-23086/2020	betacoronavirus	EPI_ISL_654953	NA	2020-03-20	Europe	Sweden	Uppsala		Europe	Sweden	Uppsala	genome	29897	Human	79	Female	NA	B.1.1.191	GR	Uppsala klinisk mikrobiologi	The Public Health Agency of Sweden	Anna-Malin Linde	Maria Lind Karlberg	Mattias Haukland	Reza Advani	Olov Svartstrom	Oskar Karlsson Lindsjo	Sandra Broddesson	Petra Edquist	Mia Brytting	Anna Risberg	Karin Tegmark-Wisell	https://www.gisaid.org/	NA	NA	2020-11-25	NA
hCoV-19/Sweden/20-08963/2020	betacoronavirus	EPI_ISL_654952	NA	2020-08-25	Europe	Sweden	Ostergotland		Europe	Sweden	Ostergotland	genome	29897	Human	59	Female	NA	AN.1	GR	Klinsisk mikrobiologi Linkoping	The Public Health Agency of Sweden	Anna-Malin Linde	Maria Lind Karlberg	Mattias Haukland	Reza Advani	Olov Svartstrom	Oskar Karlsson Lindsjo	Sandra Broddesson	Petra Edquist	Mia Brytting	Anna Risberg	Karin Tegmark-Wisell	https://www.gisaid.org/	NA	NA	2020-11-25	NA
hCoV-19/Sweden/20-52776/2020	betacoronavirus	EPI_ISL_654951	NA	2020-08-17	Europe	Sweden	Kronoberg		Europe	Sweden	Kronoberg	genome	29903	Human	25	Male	NA	B.1.1.302	GR	Klinisk mikrobiologi	The Public Health Agency of Sweden	Anna-Malin Linde	Maria Lind Karlberg	Mattias Haukland	Reza Advani	Olov Svartstrom	Oskar Karlsson Lindsjo	Sandra Broddesson	Petra Edquist	Mia Brytting	Anna Risberg	Karin Tegmark-Wisell	https://www.gisaid.org/	NA	NA	2020-11-25	NA
hCoV-19/Sweden/20-52775/2020	betacoronavirus	EPI_ISL_654950	NA	2020-08-04	Europe	Sweden	Kronoberg		Europe	Sweden	Kronoberg	genome	29903	Human	98	Male	NA	B.1.488	GH	Klinisk mikrobiologi	The Public Health Agency of Sweden	Anna-Malin Linde	Maria Lind Karlberg	Mattias Haukland	Reza Advani	Olov Svartstrom	Oskar Karlsson Lindsjo	Sandra Broddesson	Petra Edquist	Mia Brytting	Anna Risberg	Karin Tegmark-Wisell	https://www.gisaid.org/	NA	NA	2020-11-25	NA
hCoV-19/Sweden/20-52774/2020	betacoronavirus	EPI_ISL_654949	NA	2020-08-06	Europe	Sweden	Kronoberg		Europe	Sweden	Kronoberg	genome	29903	Human	23	Female	NA	B.1.488	GH	Klinisk mikrobiologi	The Public Health Agency of Sweden	Anna-Malin Linde	Maria Lind Karlberg	Mattias Haukland	Reza Advani	Olov Svartstrom	Oskar Karlsson Lindsjo	Sandra Broddesson	Petra Edquist	Mia Brytting	Anna Risberg	Karin Tegmark-Wisell	https://www.gisaid.org/	NA	NA	2020-11-25	NA
hCoV-19/Sweden/20-52770/2020	betacoronavirus	EPI_ISL_654948	NA	2020-08-03	Europe	Sweden	Kronoberg		Europe	Sweden	Kronoberg	genome	29903	Human	58	Female	NA	B.1.488	GH	Klinisk mikrobiologi	The Public Health Agency of Sweden	Anna-Malin Linde	Maria Lind Karlberg	Mattias Haukland	Reza Advani	Olov Svartstrom	Oskar Karlsson Lindsjo	Sandra Broddesson	Petra Edquist	Mia Brytting	Anna Risberg	Karin Tegmark-Wisell	https://www.gisaid.org/	NA	NA	2020-11-25	NA
hCoV-19/Sweden/20-52769/2020	betacoronavirus	EPI_ISL_654947	NA	2020-08-06	Europe	Sweden	Kronoberg		Europe	Sweden	Kronoberg	genome	29903	Human	44	Female	NA	B.1.1	GR	Klinisk mikrobiologi	The Public Health Agency of Sweden	Anna-Malin Linde	Maria Lind Karlberg	Mattias Haukland	Reza Advani	Olov Svartstrom	Oskar Karlsson Lindsjo	Sandra Broddesson	Petra Edquist	Mia Brytting	Anna Risberg	Karin Tegmark-Wisell	https://www.gisaid.org/	NA	NA	2020-11-25	NA
hCoV-19/Sweden/20-52767/2020	betacoronavirus	EPI_ISL_654946	NA	2020-08-05	Europe	Sweden	Kronoberg		Europe	Sweden	Kronoberg	genome	29903	Human	21	Male	NA	B.1.1	GR	Klinisk mikrobiologi	The Public Health Agency of Sweden	Anna-Malin Linde	Maria Lind Karlberg	Mattias Haukland	Reza Advani	Olov Svartstrom	Oskar Karlsson Lindsjo	Sandra Broddesson	Petra Edquist	Mia Brytting	Anna Risberg	Karin Tegmark-Wisell	https://www.gisaid.org/	NA	NA	2020-11-25	NA
hCoV-19/Sweden/20-52766/2020	betacoronavirus	EPI_ISL_654945	NA	2020-08-20	Europe	Sweden	Kronoberg		Europe	Sweden	Kronoberg	genome	29903	Human	27	Female	NA	B.1.1	GR	Klinisk mikrobiologi	The Public Health Agency of Sweden	Anna-Malin Linde	Maria Lind Karlberg	Mattias Haukland	Reza Advani	Olov Svartstrom	Oskar Karlsson Lindsjo	Sandra Broddesson	Petra Edquist	Mia Brytting	Anna Risberg	Karin Tegmark-Wisell	https://www.gisaid.org/	NA	NA	2020-11-25	NA
hCoV-19/Sweden/20-52720/2020	betacoronavirus	EPI_ISL_654944	NA	2020-07-14	Europe	Sweden	Jonkoping		Europe	Sweden	Jonkoping	genome	29903	Human	75	Male	NA	B.1.1.458	GR	Klinisk mikrobiologi	The Public Health Agency of Sweden	Anna-Malin Linde	Maria Lind Karlberg	Mattias Haukland	Reza Advani	Olov Svartstrom	Oskar Karlsson Lindsjo	Sandra Broddesson	Petra Edquist	Mia Brytting	Anna Risberg	Karin Tegmark-Wisell	https://www.gisaid.org/	NA	NA	2020-11-25	NA
hCoV-19/Sweden/20-22124/2020	betacoronavirus	EPI_ISL_654943	NA	2020-07-14	Europe	Sweden	Orebro		Europe	Sweden	Orebro	genome	29903	Human	60	Female	NA	B.1.1.261	GR	Orebro klinisk mikrobiologi	The Public Health Agency of Sweden	Anna-Malin Linde	Maria Lind Karlberg	Mattias Haukland	Reza Advani	Olov Svartstrom	Oskar Karlsson Lindsjo	Sandra Broddesson	Petra Edquist	Mia Brytting	Anna Risberg	Karin Tegmark-Wisell	https://www.gisaid.org/	NA	NA	2020-11-25	NA
hCoV-19/Sweden/20-08969/2020	betacoronavirus	EPI_ISL_654942	NA	2020-08-04	Europe	Sweden	Skane		Europe	Sweden	Skane	genome	29903	Human	41	Female	NA	B.1.1.458	GR	Klinisk mikrobiologi	The Public Health Agency of Sweden	Anna-Malin Linde	Maria Lind Karlberg	Mattias Haukland	Reza Advani	Olov Svartstrom	Oskar Karlsson Lindsjo	Sandra Broddesson	Petra Edquist	Mia Brytting	Anna Risberg	Karin Tegmark-Wisell	https://www.gisaid.org/	NA	NA	2020-11-25	NA
hCoV-19/Sweden/20-52716/2020	betacoronavirus	EPI_ISL_654899	NA	2020-07-07	Europe	Sweden	Jonkoping		Europe	Sweden	Jonkoping	genome	29903	Human	93	Male	NA	B.1.1.261	GR	Klinisk mikrobiologi	The Public Health Agency of Sweden	Anna-Malin Linde	Maria Lind Karlberg	Mattias Haukland	Reza Advani	Olov Svartstrom	Oskar Karlsson Lindsjo	Sandra Broddesson	Petra Edquist	Mia Brytting	Anna Risberg	Karin Tegmark-Wisell	https://www.gisaid.org/	NA	NA	2020-11-25	NA
hCoV-19/Sweden/20-22284/2020	betacoronavirus	EPI_ISL_654898	NA	2020-09-17	Europe	Sweden	Skane		Europe	Sweden	Skane	genome	29903	Human	83	Male	NA	B.1.1.302	GR	Klinisk mikrobiologi	The Public Health Agency of Sweden	Anna-Malin Linde	Maria Lind Karlberg	Mattias Haukland	Reza Advani	Olov Svartstrom	Oskar Karlsson Lindsjo	Sandra Broddesson	Petra Edquist	Mia Brytting	Anna Risberg	Karin Tegmark-Wisell	https://www.gisaid.org/	NA	NA	2020-11-25	NA
hCoV-19/Sweden/20-22282/2020	betacoronavirus	EPI_ISL_654897	NA	2020-09-17	Europe	Sweden	Skane		Europe	Sweden	Skane	genome	29903	Human	63	Female	NA	B.1.1.302	GR	Klinisk mikrobiologi	The Public Health Agency of Sweden	Anna-Malin Linde	Maria Lind Karlberg	Mattias Haukland	Reza Advani	Olov Svartstrom	Oskar Karlsson Lindsjo	Sandra Broddesson	Petra Edquist	Mia Brytting	Anna Risberg	Karin Tegmark-Wisell	https://www.gisaid.org/	NA	NA	2020-11-25	NA
hCoV-19/Sweden/20-22281/2020	betacoronavirus	EPI_ISL_654896	NA	2020-09-17	Europe	Sweden	Skane		Europe	Sweden	Skane	genome	29903	Human	55	Female	NA	B.1.1.302	GR	Klinisk mikrobiologi	The Public Health Agency of Sweden	Anna-Malin Linde	Maria Lind Karlberg	Mattias Haukland	Reza Advani	Olov Svartstrom	Oskar Karlsson Lindsjo	Sandra Broddesson	Petra Edquist	Mia Brytting	Anna Risberg	Karin Tegmark-Wisell	https://www.gisaid.org/	NA	NA	2020-11-25	NA
hCoV-19/Sweden/20-22280/2020	betacoronavirus	EPI_ISL_654895	NA	2020-09-17	Europe	Sweden	Skane		Europe	Sweden	Skane	genome	29903	Human	64	Female	NA	B.1.1.302	GR	Klinisk mikrobiologi	The Public Health Agency of Sweden	Anna-Malin Linde	Maria Lind Karlberg	Mattias Haukland	Reza Advani	Olov Svartstrom	Oskar Karlsson Lindsjo	Sandra Broddesson	Petra Edquist	Mia Brytting	Anna Risberg	Karin Tegmark-Wisell	https://www.gisaid.org/	NA	NA	2020-11-25	NA
hCoV-19/Sweden/20-22279/2020	betacoronavirus	EPI_ISL_654894	NA	2020-09-17	Europe	Sweden	Skane		Europe	Sweden	Skane	genome	29903	Human	11	Female	NA	B.1.1.302	GR	Klinisk mikrobiologi	The Public Health Agency of Sweden	Anna-Malin Linde	Maria Lind Karlberg	Mattias Haukland	Reza Advani	Olov Svartstrom	Oskar Karlsson Lindsjo	Sandra Broddesson	Petra Edquist	Mia Brytting	Anna Risberg	Karin Tegmark-Wisell	https://www.gisaid.org/	NA	NA	2020-11-25	NA
hCoV-19/Sweden/20-22278/2020	betacoronavirus	EPI_ISL_654893	NA	2020-09-17	Europe	Sweden	Skane		Europe	Sweden	Skane	genome	29903	Human	51	Male	NA	B.1.1.58	GR	Klinisk mikrobiologi	The Public Health Agency of Sweden	Anna-Malin Linde	Maria Lind Karlberg	Mattias Haukland	Reza Advani	Olov Svartstrom	Oskar Karlsson Lindsjo	Sandra Broddesson	Petra Edquist	Mia Brytting	Anna Risberg	Karin Tegmark-Wisell	https://www.gisaid.org/	NA	NA	2020-11-25	NA
hCoV-19/Sweden/20-08972/2020	betacoronavirus	EPI_ISL_654892	NA	2020-08-04	Europe	Sweden	Skane		Europe	Sweden	Skane	genome	29903	Human	23	Female	NA	B.1.1	GR	Klinisk mikrobiologi	The Public Health Agency of Sweden	Anna-Malin Linde	Maria Lind Karlberg	Mattias Haukland	Reza Advani	Olov Svartstrom	Oskar Karlsson Lindsjo	Sandra Broddesson	Petra Edquist	Mia Brytting	Anna Risberg	Karin Tegmark-Wisell	https://www.gisaid.org/	NA	NA	2020-11-25	NA
hCoV-19/Sweden/20-23680/2020	betacoronavirus	EPI_ISL_654508	NA	2020-10-05	Europe	Sweden			Europe	Sweden		genome	29906	Human	13	Male	NA	B.1.1	GR	The Public Health Agency of Sweden	The Public Health Agency of Sweden	Anna-Malin Linde	Maria Lind Karlberg	Mattias Haukland	Reza Advani	Olov Svartstrom	Oskar Karlsson Lindsjo	Sandra Broddesson	Petra Edquist	Mia Brytting	Anna Risberg	Karin Tegmark-Wisell	https://www.gisaid.org/	NA	NA	2020-11-24	NA
hCoV-19/Sweden/20-52706/2020	betacoronavirus	EPI_ISL_654507	NA	2020-06-14	Europe	Sweden	Jonkoping		Europe	Sweden	Jonkoping	genome	29894	Human	82	Male	NA	B.1.1.261	GR	The Public Health Agency of Sweden	The Public Health Agency of Sweden	Anna-Malin Linde	Maria Lind Karlberg	Mattias Haukland	Reza Advani	Olov Svartstrom	Oskar Karlsson Lindsjo	Sandra Broddesson	Petra Edquist	Mia Brytting	Anna Risberg	Karin Tegmark-Wisell	https://www.gisaid.org/	NA	NA	2020-11-24	NA
hCoV-19/Sweden/20-52726/2020	betacoronavirus	EPI_ISL_654506	NA	2020-08-09	Europe	Sweden	Jonkoping		Europe	Sweden	Jonkoping	genome	29891	Human	49	Female	NA	B.1.1	GR	The Public Health Agency of Sweden	The Public Health Agency of Sweden	Anna-Malin Linde	Maria Lind Karlberg	Mattias Haukland	Reza Advani	Olov Svartstrom	Oskar Karlsson Lindsjo	Sandra Broddesson	Petra Edquist	Mia Brytting	Anna Risberg	Karin Tegmark-Wisell	https://www.gisaid.org/	NA	NA	2020-11-24	NA
hCoV-19/Sweden/20-53045/2020	betacoronavirus	EPI_ISL_654505	NA	2020-10-04	Europe	Sweden			Europe	Sweden		genome	29900	Human	52	Female	NA	B.1.36	GH	Klinisk mikrobiologi Vasternorrland	The Public Health Agency of Sweden	Anna-Malin Linde	Maria Lind Karlberg	Mattias Haukland	Reza Advani	Olov Svartstrom	Oskar Karlsson Lindsjo	Sandra Broddesson	Petra Edquist	Mia Brytting	Anna Risberg	Karin Tegmark-Wisell	https://www.gisaid.org/	NA	NA	2020-11-24	NA
hCoV-19/Sweden/20-53044/2020	betacoronavirus	EPI_ISL_654504	NA	2020-10-04	Europe	Sweden			Europe	Sweden		genome	29900	Human	86	Male	NA	B.1.36	GH	Klinisk mikrobiologi Vasternorrland	The Public Health Agency of Sweden	Anna-Malin Linde	Maria Lind Karlberg	Mattias Haukland	Reza Advani	Olov Svartstrom	Oskar Karlsson Lindsjo	Sandra Broddesson	Petra Edquist	Mia Brytting	Anna Risberg	Karin Tegmark-Wisell	https://www.gisaid.org/	NA	NA	2020-11-24	NA
hCoV-19/Sweden/20-53266/2020	betacoronavirus	EPI_ISL_654503	NA	2020-10-27	Europe	Sweden			Europe	Sweden		genome	29896	Human	60	Female	NA	B.1.1.446	GR	The Public Health Agency of Sweden	The Public Health Agency of Sweden	Anna-Malin Linde	Maria Lind Karlberg	Mattias Haukland	Reza Advani	Olov Svartstrom	Oskar Karlsson Lindsjo	Sandra Broddesson	Petra Edquist	Mia Brytting	Anna Risberg	Karin Tegmark-Wisell	https://www.gisaid.org/	NA	NA	2020-11-24	NA
hCoV-19/Sweden/20-53268/2020	betacoronavirus	EPI_ISL_654502	NA	2020-10-27	Europe	Sweden			Europe	Sweden		genome	29897	Human	56	Female	NA	B.1.258	G	The Public Health Agency of Sweden	The Public Health Agency of Sweden	Anna-Malin Linde	Maria Lind Karlberg	Mattias Haukland	Reza Advani	Olov Svartstrom	Oskar Karlsson Lindsjo	Sandra Broddesson	Petra Edquist	Mia Brytting	Anna Risberg	Karin Tegmark-Wisell	https://www.gisaid.org/	NA	NA	2020-11-24	NA
hCoV-19/Sweden/20-23816/2020	betacoronavirus	EPI_ISL_654501	NA	2020-10-19	Europe	Sweden			Europe	Sweden		genome	29900	Human	52	Male	NA	B.1.1.317	GR	The Public Health Agency of Sweden	The Public Health Agency of Sweden	Anna-Malin Linde	Maria Lind Karlberg	Mattias Haukland	Reza Advani	Olov Svartstrom	Oskar Karlsson Lindsjo	Sandra Broddesson	Petra Edquist	Mia Brytting	Anna Risberg	Karin Tegmark-Wisell	https://www.gisaid.org/	NA	NA	2020-11-24	NA
hCoV-19/Sweden/20-23815/2020	betacoronavirus	EPI_ISL_654500	NA	2020-10-19	Europe	Sweden			Europe	Sweden		genome	29900	Human	52	Male	NA	B.1.1.317	GR	The Public Health Agency of Sweden	The Public Health Agency of Sweden	Anna-Malin Linde	Maria Lind Karlberg	Mattias Haukland	Reza Advani	Olov Svartstrom	Oskar Karlsson Lindsjo	Sandra Broddesson	Petra Edquist	Mia Brytting	Anna Risberg	Karin Tegmark-Wisell	https://www.gisaid.org/	NA	NA	2020-11-24	NA
hCoV-19/Sweden/20-09856/2020	betacoronavirus	EPI_ISL_654499	NA	2020-10-20	Europe	Sweden			Europe	Sweden		genome	29900	Human	64	Male	NA	B.1.1.317	GR	The Public Health Agency of Sweden	The Public Health Agency of Sweden	Anna-Malin Linde	Maria Lind Karlberg	Mattias Haukland	Reza Advani	Olov Svartstrom	Oskar Karlsson Lindsjo	Sandra Broddesson	Petra Edquist	Mia Brytting	Anna Risberg	Karin Tegmark-Wisell	https://www.gisaid.org/	NA	NA	2020-11-24	NA
hCoV-19/Sweden/20-53090/2020	betacoronavirus	EPI_ISL_654498	NA	2020-07-14	Europe	Sweden			Europe	Sweden		genome	29897	Human	80	Male	NA	B.1.1	GR	The Public Health Agency of Sweden	The Public Health Agency of Sweden	Anna-Malin Linde	Maria Lind Karlberg	Mattias Haukland	Reza Advani	Olov Svartstrom	Oskar Karlsson Lindsjo	Sandra Broddesson	Petra Edquist	Mia Brytting	Anna Risberg	Karin Tegmark-Wisell	https://www.gisaid.org/	NA	NA	2020-11-24	NA
hCoV-19/Sweden/20-53233/2020	betacoronavirus	EPI_ISL_648208	NA	2020-10-26	Europe	Sweden			Europe	Sweden		genome	29903	Human	70	Male	NA	B.1.221	G	Orebro	The Public Health Agency of Sweden	Anna-Malin Linde	Maria Lind Karlberg	Mattias Haukland	Reza Advani	Olov Svartstrom	Oskar Karlsson Lindsjo	Sandra Broddesson	Petra Edquist	Mia Brytting	Anna Risberg	Karin Tegmark-Wisell	https://www.gisaid.org/	NA	NA	2020-11-20	NA
hCoV-19/Sweden/20-53232/2020	betacoronavirus	EPI_ISL_648207	NA	2020-10-26	Europe	Sweden			Europe	Sweden		genome	29903	Human	55	Male	NA	B.1.177.41	GV	Orebro	The Public Health Agency of Sweden	Anna-Malin Linde	Maria Lind Karlberg	Mattias Haukland	Reza Advani	Olov Svartstrom	Oskar Karlsson Lindsjo	Sandra Broddesson	Petra Edquist	Mia Brytting	Anna Risberg	Karin Tegmark-Wisell	https://www.gisaid.org/	NA	NA	2020-11-20	NA
hCoV-19/Sweden/20-53009/2020	betacoronavirus	EPI_ISL_648206	NA	2020-09-28	Europe	Sweden	Orebro		Europe	Sweden	Orebro	genome	29903	Human	73	Male	NA	B.1.1.189	GR	Orebro klinisk mikrobiologi	The Public Health Agency of Sweden	Anna-Malin Linde	Maria Lind Karlberg	Mattias Haukland	Reza Advani	Olov Svartstrom	Oskar Karlsson Lindsjo	Sandra Broddesson	Petra Edquist	Mia Brytting	Anna Risberg	Karin Tegmark-Wisell	https://www.gisaid.org/	NA	NA	2020-11-20	NA
hCoV-19/Sweden/20-53005/2020	betacoronavirus	EPI_ISL_648205	NA	2020-09-28	Europe	Sweden	Orebro		Europe	Sweden	Orebro	genome	29903	Human	34	Female	NA	B.1.177.41	GV	Orebro klinisk mikrobiologi	The Public Health Agency of Sweden	Anna-Malin Linde	Maria Lind Karlberg	Mattias Haukland	Reza Advani	Olov Svartstrom	Oskar Karlsson Lindsjo	Sandra Broddesson	Petra Edquist	Mia Brytting	Anna Risberg	Karin Tegmark-Wisell	https://www.gisaid.org/	NA	NA	2020-11-20	NA
hCoV-19/Sweden/20-52711/2020	betacoronavirus	EPI_ISL_648204	NA	2020-08-26	Europe	Sweden	Orebro		Europe	Sweden	Orebro	genome	29903	Human	22	Female	NA	B.1.1.302	GR	Orebro klinisk mikrobiologi	The Public Health Agency of Sweden	Anna-Malin Linde	Maria Lind Karlberg	Mattias Haukland	Reza Advani	Olov Svartstrom	Oskar Karlsson Lindsjo	Sandra Broddesson	Petra Edquist	Mia Brytting	Anna Risberg	Karin Tegmark-Wisell	https://www.gisaid.org/	NA	NA	2020-11-20	NA
hCoV-19/Sweden/20-53239/2020	betacoronavirus	EPI_ISL_648203	NA	2020-10-26	Europe	Sweden			Europe	Sweden		genome	29903	Human	42	Female	NA	B.1.177.21	GV	Linkoping	The Public Health Agency of Sweden	Anna-Malin Linde	Maria Lind Karlberg	Mattias Haukland	Reza Advani	Olov Svartstrom	Oskar Karlsson Lindsjo	Sandra Broddesson	Petra Edquist	Mia Brytting	Anna Risberg	Karin Tegmark-Wisell	https://www.gisaid.org/	NA	NA	2020-11-20	NA
hCoV-19/Sweden/20-53241/2020	betacoronavirus	EPI_ISL_648202	NA	2020-10-27	Europe	Sweden			Europe	Sweden		genome	29903	Human	62	Male	NA	B.1.177.82	GV	Linkoping	The Public Health Agency of Sweden	Anna-Malin Linde	Maria Lind Karlberg	Mattias Haukland	Reza Advani	Olov Svartstrom	Oskar Karlsson Lindsjo	Sandra Broddesson	Petra Edquist	Mia Brytting	Anna Risberg	Karin Tegmark-Wisell	https://www.gisaid.org/	NA	NA	2020-11-20	NA
hCoV-19/Sweden/20-53242/2020	betacoronavirus	EPI_ISL_648201	NA	2020-10-27	Europe	Sweden			Europe	Sweden		genome	29903	Human	55	Female	NA	B.1.177.82	GV	Linkoping	The Public Health Agency of Sweden	Anna-Malin Linde	Maria Lind Karlberg	Mattias Haukland	Reza Advani	Olov Svartstrom	Oskar Karlsson Lindsjo	Sandra Broddesson	Petra Edquist	Mia Brytting	Anna Risberg	Karin Tegmark-Wisell	https://www.gisaid.org/	NA	NA	2020-11-20	NA
hCoV-19/Sweden/20-53238/2020	betacoronavirus	EPI_ISL_648200	NA	2020-10-26	Europe	Sweden			Europe	Sweden		genome	29903	Human	49	Male	NA	B.1.177	GV	Linkoping	The Public Health Agency of Sweden	Anna-Malin Linde	Maria Lind Karlberg	Mattias Haukland	Reza Advani	Olov Svartstrom	Oskar Karlsson Lindsjo	Sandra Broddesson	Petra Edquist	Mia Brytting	Anna Risberg	Karin Tegmark-Wisell	https://www.gisaid.org/	NA	NA	2020-11-20	NA
hCoV-19/Sweden/20-52828/2020	betacoronavirus	EPI_ISL_648199	NA	2020-09-04	Europe	Sweden	Vastra Gotaland		Europe	Sweden	Vastra Gotaland	genome	29903	Human	26	Male	NA	B.1.1.302	GR	Skovde/Unilabs	The Public Health Agency of Sweden	Anna-Malin Linde	Maria Lind Karlberg	Mattias Haukland	Reza Advani	Olov Svartstrom	Oskar Karlsson Lindsjo	Sandra Broddesson	Petra Edquist	Mia Brytting	Anna Risberg	Karin Tegmark-Wisell	https://www.gisaid.org/	NA	NA	2020-11-20	NA
hCoV-19/Sweden/20-52827/2020	betacoronavirus	EPI_ISL_648198	NA	2020-09-07	Europe	Sweden	Vastra Gotaland		Europe	Sweden	Vastra Gotaland	genome	29903	Human	21	Female	NA	B.1.1.302	GR	Skovde/Unilabs	The Public Health Agency of Sweden	Anna-Malin Linde	Maria Lind Karlberg	Mattias Haukland	Reza Advani	Olov Svartstrom	Oskar Karlsson Lindsjo	Sandra Broddesson	Petra Edquist	Mia Brytting	Anna Risberg	Karin Tegmark-Wisell	https://www.gisaid.org/	NA	NA	2020-11-20	NA
hCoV-19/Sweden/20-53105/2020	betacoronavirus	EPI_ISL_648197	NA	2020-09-28	Europe	Sweden			Europe	Sweden		genome	29903	Human	31	Female	NA	B.1.1.219	GR	The Public Health Agency of Sweden	The Public Health Agency of Sweden	Anna-Malin Linde	Maria Lind Karlberg	Mattias Haukland	Reza Advani	Olov Svartstrom	Oskar Karlsson Lindsjo	Sandra Broddesson	Petra Edquist	Mia Brytting	Anna Risberg	Karin Tegmark-Wisell	https://www.gisaid.org/	NA	NA	2020-11-20	NA
hCoV-19/Sweden/20-53104/2020	betacoronavirus	EPI_ISL_648196	NA	2020-09-24	Europe	Sweden			Europe	Sweden		genome	29903	Human	26	Male	NA	B.1.1.302	GR	The Public Health Agency of Sweden	The Public Health Agency of Sweden	Anna-Malin Linde	Maria Lind Karlberg	Mattias Haukland	Reza Advani	Olov Svartstrom	Oskar Karlsson Lindsjo	Sandra Broddesson	Petra Edquist	Mia Brytting	Anna Risberg	Karin Tegmark-Wisell	https://www.gisaid.org/	NA	NA	2020-11-20	NA
hCoV-19/Sweden/20-53103/2020	betacoronavirus	EPI_ISL_648195	NA	2020-09-24	Europe	Sweden			Europe	Sweden		genome	29903	Human	22	Female	NA	B.1.1.302	GR	The Public Health Agency of Sweden	The Public Health Agency of Sweden	Anna-Malin Linde	Maria Lind Karlberg	Mattias Haukland	Reza Advani	Olov Svartstrom	Oskar Karlsson Lindsjo	Sandra Broddesson	Petra Edquist	Mia Brytting	Anna Risberg	Karin Tegmark-Wisell	https://www.gisaid.org/	NA	NA	2020-11-20	NA
hCoV-19/Sweden/20-53102/2020	betacoronavirus	EPI_ISL_648194	NA	2020-10-06	Europe	Sweden			Europe	Sweden		genome	29903	Human	44	Female	NA	B.1.1.302	GR	The Public Health Agency of Sweden	The Public Health Agency of Sweden	Anna-Malin Linde	Maria Lind Karlberg	Mattias Haukland	Reza Advani	Olov Svartstrom	Oskar Karlsson Lindsjo	Sandra Broddesson	Petra Edquist	Mia Brytting	Anna Risberg	Karin Tegmark-Wisell	https://www.gisaid.org/	NA	NA	2020-11-20	NA
hCoV-19/Sweden/20-52687/2020	betacoronavirus	EPI_ISL_648193	NA	2020-08-17	Europe	Sweden	Vastra Gotaland		Europe	Sweden	Vastra Gotaland	genome	29903	Human	23	Male	NA	B.1.1.218	GR	Klinisk mikrobiologi SAS Boras	The Public Health Agency of Sweden	Anna-Malin Linde	Maria Lind Karlberg	Mattias Haukland	Reza Advani	Olov Svartstrom	Oskar Karlsson Lindsjo	Sandra Broddesson	Petra Edquist	Mia Brytting	Anna Risberg	Karin Tegmark-Wisell	https://www.gisaid.org/	NA	NA	2020-11-20	NA
hCoV-19/Sweden/20-53195/2020	betacoronavirus	EPI_ISL_648192	NA	2020-10-21	Europe	Sweden			Europe	Sweden		genome	29903	Human	59	Female	NA	B.1.177	GV	Sundsvall	The Public Health Agency of Sweden	Anna-Malin Linde	Maria Lind Karlberg	Mattias Haukland	Reza Advani	Olov Svartstrom	Oskar Karlsson Lindsjo	Sandra Broddesson	Petra Edquist	Mia Brytting	Anna Risberg	Karin Tegmark-Wisell	https://www.gisaid.org/	NA	NA	2020-11-20	NA
hCoV-19/Sweden/20-23685/2020	betacoronavirus	EPI_ISL_648191	NA	2020-10-07	Europe	Sweden			Europe	Sweden		genome	29903	Human	22	Male	NA	B.1.236	G	The Public Health Agency of Sweden	The Public Health Agency of Sweden	Anna-Malin Linde	Maria Lind Karlberg	Mattias Haukland	Reza Advani	Olov Svartstrom	Oskar Karlsson Lindsjo	Sandra Broddesson	Petra Edquist	Mia Brytting	Anna Risberg	Karin Tegmark-Wisell	https://www.gisaid.org/	NA	NA	2020-11-20	NA
hCoV-19/Sweden/20-23686/2020	betacoronavirus	EPI_ISL_648190	NA	2020-10-07	Europe	Sweden			Europe	Sweden		genome	29903	Human	30	Female	NA	B.1.1.302	GR	The Public Health Agency of Sweden	The Public Health Agency of Sweden	Anna-Malin Linde	Maria Lind Karlberg	Mattias Haukland	Reza Advani	Olov Svartstrom	Oskar Karlsson Lindsjo	Sandra Broddesson	Petra Edquist	Mia Brytting	Anna Risberg	Karin Tegmark-Wisell	https://www.gisaid.org/	NA	NA	2020-11-20	NA
hCoV-19/Sweden/20-23687/2020	betacoronavirus	EPI_ISL_648189	NA	2020-10-09	Europe	Sweden			Europe	Sweden		genome	29903	Human	48	Male	NA	B.1.160	GH	The Public Health Agency of Sweden	The Public Health Agency of Sweden	Anna-Malin Linde	Maria Lind Karlberg	Mattias Haukland	Reza Advani	Olov Svartstrom	Oskar Karlsson Lindsjo	Sandra Broddesson	Petra Edquist	Mia Brytting	Anna Risberg	Karin Tegmark-Wisell	https://www.gisaid.org/	NA	NA	2020-11-20	NA
hCoV-19/Sweden/20-23684/2020	betacoronavirus	EPI_ISL_648188	NA	2020-10-06	Europe	Sweden			Europe	Sweden		genome	29903	Human	52	Female	NA	B.1.177.86	GV	The Public Health Agency of Sweden	The Public Health Agency of Sweden	Anna-Malin Linde	Maria Lind Karlberg	Mattias Haukland	Reza Advani	Olov Svartstrom	Oskar Karlsson Lindsjo	Sandra Broddesson	Petra Edquist	Mia Brytting	Anna Risberg	Karin Tegmark-Wisell	https://www.gisaid.org/	NA	NA	2020-11-20	NA
hCoV-19/Sweden/20-23689/2020	betacoronavirus	EPI_ISL_648187	NA	2020-10-12	Europe	Sweden			Europe	Sweden		genome	29903	Human	59	Female	NA	B.1.177.81	GV	The Public Health Agency of Sweden	The Public Health Agency of Sweden	Anna-Malin Linde	Maria Lind Karlberg	Mattias Haukland	Reza Advani	Olov Svartstrom	Oskar Karlsson Lindsjo	Sandra Broddesson	Petra Edquist	Mia Brytting	Anna Risberg	Karin Tegmark-Wisell	https://www.gisaid.org/	NA	NA	2020-11-20	NA
hCoV-19/Sweden/20-23688/2020	betacoronavirus	EPI_ISL_648186	NA	2020-10-06	Europe	Sweden			Europe	Sweden		genome	29903	Human	65	Female	NA	B.1.441	GH	The Public Health Agency of Sweden	The Public Health Agency of Sweden	Anna-Malin Linde	Maria Lind Karlberg	Mattias Haukland	Reza Advani	Olov Svartstrom	Oskar Karlsson Lindsjo	Sandra Broddesson	Petra Edquist	Mia Brytting	Anna Risberg	Karin Tegmark-Wisell	https://www.gisaid.org/	NA	NA	2020-11-20	NA
hCoV-19/Sweden/20-23681/2020	betacoronavirus	EPI_ISL_648185	NA	2020-10-05	Europe	Sweden			Europe	Sweden		genome	29903	Human	14	Female	NA	B.1.221	G	The Public Health Agency of Sweden	The Public Health Agency of Sweden	Anna-Malin Linde	Maria Lind Karlberg	Mattias Haukland	Reza Advani	Olov Svartstrom	Oskar Karlsson Lindsjo	Sandra Broddesson	Petra Edquist	Mia Brytting	Anna Risberg	Karin Tegmark-Wisell	https://www.gisaid.org/	NA	NA	2020-11-20	NA
hCoV-19/Sweden/20-22144/2020	betacoronavirus	EPI_ISL_648184	NA	2020-05-23	Europe	Sweden	Skane		Europe	Sweden	Skane	genome	29903	Human	71	Female	NA	B.1.1	GR	The Public Health Agency of Sweden	The Public Health Agency of Sweden	Anna-Malin Linde	Maria Lind Karlberg	Mattias Haukland	Reza Advani	Olov Svartstrom	Oskar Karlsson Lindsjo	Sandra Broddesson	Petra Edquist	Mia Brytting	Anna Risberg	Karin Tegmark-Wisell	https://www.gisaid.org/	NA	NA	2020-11-20	NA
hCoV-19/Sweden/20-08970/2020	betacoronavirus	EPI_ISL_648183	NA	2020-08-04	Europe	Sweden	Skane		Europe	Sweden	Skane	genome	29903	Human	59	Female	NA	B.1.342	GH	The Public Health Agency of Sweden	The Public Health Agency of Sweden	Anna-Malin Linde	Maria Lind Karlberg	Mattias Haukland	Reza Advani	Olov Svartstrom	Oskar Karlsson Lindsjo	Sandra Broddesson	Petra Edquist	Mia Brytting	Anna Risberg	Karin Tegmark-Wisell	https://www.gisaid.org/	NA	NA	2020-11-20	NA
hCoV-19/Sweden/20-08977/2020	betacoronavirus	EPI_ISL_648182	NA	2020-08-09	Europe	Sweden	Skane		Europe	Sweden	Skane	genome	29903	Human	41	Female	NA	B.1.1.39	GR	The Public Health Agency of Sweden	The Public Health Agency of Sweden	Anna-Malin Linde	Maria Lind Karlberg	Mattias Haukland	Reza Advani	Olov Svartstrom	Oskar Karlsson Lindsjo	Sandra Broddesson	Petra Edquist	Mia Brytting	Anna Risberg	Karin Tegmark-Wisell	https://www.gisaid.org/	NA	NA	2020-11-20	NA
hCoV-19/Sweden/20-08976/2020	betacoronavirus	EPI_ISL_648181	NA	2020-08-13	Europe	Sweden	Skane		Europe	Sweden	Skane	genome	29903	Human	19	Male	NA	B.1.1.266	GR	The Public Health Agency of Sweden	The Public Health Agency of Sweden	Anna-Malin Linde	Maria Lind Karlberg	Mattias Haukland	Reza Advani	Olov Svartstrom	Oskar Karlsson Lindsjo	Sandra Broddesson	Petra Edquist	Mia Brytting	Anna Risberg	Karin Tegmark-Wisell	https://www.gisaid.org/	NA	NA	2020-11-20	NA
hCoV-19/Sweden/20-22151/2020	betacoronavirus	EPI_ISL_648180	NA	2020-06-26	Europe	Sweden	Skane		Europe	Sweden	Skane	genome	29903	Human	16	Female	NA	B.1.1	GR	The Public Health Agency of Sweden	The Public Health Agency of Sweden	Anna-Malin Linde	Maria Lind Karlberg	Mattias Haukland	Reza Advani	Olov Svartstrom	Oskar Karlsson Lindsjo	Sandra Broddesson	Petra Edquist	Mia Brytting	Anna Risberg	Karin Tegmark-Wisell	https://www.gisaid.org/	NA	NA	2020-11-20	NA
hCoV-19/Sweden/20-53168/2020	betacoronavirus	EPI_ISL_648179	NA	2020-10-19	Europe	Sweden			Europe	Sweden		genome	29903	Human	30	Male	NA	B.1.1.141	GR	The Public Health Agency of Sweden	The Public Health Agency of Sweden	Anna-Malin Linde	Maria Lind Karlberg	Mattias Haukland	Reza Advani	Olov Svartstrom	Oskar Karlsson Lindsjo	Sandra Broddesson	Petra Edquist	Mia Brytting	Anna Risberg	Karin Tegmark-Wisell	https://www.gisaid.org/	NA	NA	2020-11-20	NA
hCoV-19/Sweden/20-53169/2020	betacoronavirus	EPI_ISL_648178	NA	2020-10-19	Europe	Sweden			Europe	Sweden		genome	29903	Human	48	Female	NA	B.1.177.41	GV	The Public Health Agency of Sweden	The Public Health Agency of Sweden	Anna-Malin Linde	Maria Lind Karlberg	Mattias Haukland	Reza Advani	Olov Svartstrom	Oskar Karlsson Lindsjo	Sandra Broddesson	Petra Edquist	Mia Brytting	Anna Risberg	Karin Tegmark-Wisell	https://www.gisaid.org/	NA	NA	2020-11-20	NA
hCoV-19/Sweden/20-53165/2020	betacoronavirus	EPI_ISL_648177	NA	2020-10-19	Europe	Sweden			Europe	Sweden		genome	29903	Human	87	Male	NA	B.1.177.82	GV	The Public Health Agency of Sweden	The Public Health Agency of Sweden	Anna-Malin Linde	Maria Lind Karlberg	Mattias Haukland	Reza Advani	Olov Svartstrom	Oskar Karlsson Lindsjo	Sandra Broddesson	Petra Edquist	Mia Brytting	Anna Risberg	Karin Tegmark-Wisell	https://www.gisaid.org/	NA	NA	2020-11-20	NA
hCoV-19/Sweden/20-53166/2020	betacoronavirus	EPI_ISL_648176	NA	2020-10-19	Europe	Sweden			Europe	Sweden		genome	29903	Human	33	Female	NA	B.1.1.141	GR	The Public Health Agency of Sweden	The Public Health Agency of Sweden	Anna-Malin Linde	Maria Lind Karlberg	Mattias Haukland	Reza Advani	Olov Svartstrom	Oskar Karlsson Lindsjo	Sandra Broddesson	Petra Edquist	Mia Brytting	Anna Risberg	Karin Tegmark-Wisell	https://www.gisaid.org/	NA	NA	2020-11-20	NA
hCoV-19/Sweden/20-53131/2020	betacoronavirus	EPI_ISL_648175	NA	2020-09-28	Europe	Sweden			Europe	Sweden		genome	29903	Human	46	Male	NA	B.1.177.33	GV	The Public Health Agency of Sweden	The Public Health Agency of Sweden	Anna-Malin Linde	Maria Lind Karlberg	Mattias Haukland	Reza Advani	Olov Svartstrom	Oskar Karlsson Lindsjo	Sandra Broddesson	Petra Edquist	Mia Brytting	Anna Risberg	Karin Tegmark-Wisell	https://www.gisaid.org/	NA	NA	2020-11-20	NA
hCoV-19/Sweden/20-53130/2020	betacoronavirus	EPI_ISL_648174	NA	2020-09-28	Europe	Sweden			Europe	Sweden		genome	29903	Human	65	Male	NA	B.1.406	G	The Public Health Agency of Sweden	The Public Health Agency of Sweden	Anna-Malin Linde	Maria Lind Karlberg	Mattias Haukland	Reza Advani	Olov Svartstrom	Oskar Karlsson Lindsjo	Sandra Broddesson	Petra Edquist	Mia Brytting	Anna Risberg	Karin Tegmark-Wisell	https://www.gisaid.org/	NA	NA	2020-11-20	NA
hCoV-19/Sweden/20-52391/2020	betacoronavirus	EPI_ISL_648173	NA	2020-07-01	Europe	Sweden	Vastra Gotaland		Europe	Sweden	Vastra Gotaland	genome	29903	Human	35	Male	NA	B.1.1	GR	Klinisk mikrobiologi NAL Trollhattan	The Public Health Agency of Sweden	Anna-Malin Linde	Maria Lind Karlberg	Mattias Haukland	Reza Advani	Olov Svartstrom	Oskar Karlsson Lindsjo	Sandra Broddesson	Petra Edquist	Mia Brytting	Anna Risberg	Karin Tegmark-Wisell	https://www.gisaid.org/	NA	NA	2020-11-20	NA
hCoV-19/Sweden/20-53129/2020	betacoronavirus	EPI_ISL_648172	NA	2020-09-23	Europe	Sweden			Europe	Sweden		genome	29903	Human	65	Male	NA	B.1.406	G	The Public Health Agency of Sweden	The Public Health Agency of Sweden	Anna-Malin Linde	Maria Lind Karlberg	Mattias Haukland	Reza Advani	Olov Svartstrom	Oskar Karlsson Lindsjo	Sandra Broddesson	Petra Edquist	Mia Brytting	Anna Risberg	Karin Tegmark-Wisell	https://www.gisaid.org/	NA	NA	2020-11-20	NA
hCoV-19/Sweden/20-53127/2020	betacoronavirus	EPI_ISL_648171	NA	2020-09-04	Europe	Sweden			Europe	Sweden		genome	29903	Human	64	Female	NA	B.1.406	G	The Public Health Agency of Sweden	The Public Health Agency of Sweden	Anna-Malin Linde	Maria Lind Karlberg	Mattias Haukland	Reza Advani	Olov Svartstrom	Oskar Karlsson Lindsjo	Sandra Broddesson	Petra Edquist	Mia Brytting	Anna Risberg	Karin Tegmark-Wisell	https://www.gisaid.org/	NA	NA	2020-11-20	NA
hCoV-19/Sweden/20-53128/2020	betacoronavirus	EPI_ISL_648170	NA	2020-09-14	Europe	Sweden			Europe	Sweden		genome	29903	Human	18	Female	NA	B.1.1	GR	The Public Health Agency of Sweden	The Public Health Agency of Sweden	Anna-Malin Linde	Maria Lind Karlberg	Mattias Haukland	Reza Advani	Olov Svartstrom	Oskar Karlsson Lindsjo	Sandra Broddesson	Petra Edquist	Mia Brytting	Anna Risberg	Karin Tegmark-Wisell	https://www.gisaid.org/	NA	NA	2020-11-20	NA
hCoV-19/Sweden/20-52742/2020	betacoronavirus	EPI_ISL_648169	NA	2020-08-04	Europe	Sweden	Vastra Gotaland		Europe	Sweden	Vastra Gotaland	genome	29903	Human	42	Female	NA	B.1.1.261	GR	Klinisk mikrobiologi NAL Trollhattan	The Public Health Agency of Sweden	Anna-Malin Linde	Maria Lind Karlberg	Mattias Haukland	Reza Advani	Olov Svartstrom	Oskar Karlsson Lindsjo	Sandra Broddesson	Petra Edquist	Mia Brytting	Anna Risberg	Karin Tegmark-Wisell	https://www.gisaid.org/	NA	NA	2020-11-20	NA
hCoV-19/Sweden/20-53189/2020	betacoronavirus	EPI_ISL_648168	NA	2020-10-13	Europe	Sweden			Europe	Sweden		genome	29903	Human	37	Male	NA	B.1.1.219	GR	Eskilstuna	The Public Health Agency of Sweden	Anna-Malin Linde	Maria Lind Karlberg	Mattias Haukland	Reza Advani	Olov Svartstrom	Oskar Karlsson Lindsjo	Sandra Broddesson	Petra Edquist	Mia Brytting	Anna Risberg	Karin Tegmark-Wisell	https://www.gisaid.org/	NA	NA	2020-11-20	NA
hCoV-19/Sweden/20-53191/2020	betacoronavirus	EPI_ISL_648167	NA	2020-10-20	Europe	Sweden			Europe	Sweden		genome	29903	Human	86	Female	NA	B.1.1.70	GR	Eskilstuna	The Public Health Agency of Sweden	Anna-Malin Linde	Maria Lind Karlberg	Mattias Haukland	Reza Advani	Olov Svartstrom	Oskar Karlsson Lindsjo	Sandra Broddesson	Petra Edquist	Mia Brytting	Anna Risberg	Karin Tegmark-Wisell	https://www.gisaid.org/	NA	NA	2020-11-20	NA
hCoV-19/Sweden/20-53293/2020	betacoronavirus	EPI_ISL_648166	NA	2020-10-27	Europe	Sweden			Europe	Sweden		genome	29903	Human	58	Male	NA	B.1.1.70	GR	Eskilstuna	The Public Health Agency of Sweden	Anna-Malin Linde	Maria Lind Karlberg	Mattias Haukland	Reza Advani	Olov Svartstrom	Oskar Karlsson Lindsjo	Sandra Broddesson	Petra Edquist	Mia Brytting	Anna Risberg	Karin Tegmark-Wisell	https://www.gisaid.org/	NA	NA	2020-11-20	NA
hCoV-19/Sweden/20-52728/2020	betacoronavirus	EPI_ISL_648165	NA	2020-08-06	Europe	Sweden	Jonkoping		Europe	Sweden	Jonkoping	genome	29903	Human	0	Male	NA	B.1.1.302	GR	The Public Health Agency of Sweden	The Public Health Agency of Sweden	Anna-Malin Linde	Maria Lind Karlberg	Mattias Haukland	Reza Advani	Olov Svartstrom	Oskar Karlsson Lindsjo	Sandra Broddesson	Petra Edquist	Mia Brytting	Anna Risberg	Karin Tegmark-Wisell	https://www.gisaid.org/	NA	NA	2020-11-20	NA
hCoV-19/Sweden/20-53025/2020	betacoronavirus	EPI_ISL_648164	NA	2020-09-28	Europe	Sweden	Kalmar		Europe	Sweden	Kalmar	genome	29903	Human	59	Female	NA	B.1.177	GV	Kalmar klinisk mikrobiologi	The Public Health Agency of Sweden	Anna-Malin Linde	Maria Lind Karlberg	Mattias Haukland	Reza Advani	Olov Svartstrom	Oskar Karlsson Lindsjo	Sandra Broddesson	Petra Edquist	Mia Brytting	Anna Risberg	Karin Tegmark-Wisell	https://www.gisaid.org/	NA	NA	2020-11-20	NA
hCoV-19/Sweden/20-52820/2020	betacoronavirus	EPI_ISL_648163	NA	2020-08-17	Europe	Sweden	Gavleborg		Europe	Sweden	Gavleborg	genome	29903	Human	34	Female	NA	B.1.160	GH	Gavle klinisk mikrobiologi	The Public Health Agency of Sweden	Anna-Malin Linde	Maria Lind Karlberg	Mattias Haukland	Reza Advani	Olov Svartstrom	Oskar Karlsson Lindsjo	Sandra Broddesson	Petra Edquist	Mia Brytting	Anna Risberg	Karin Tegmark-Wisell	https://www.gisaid.org/	NA	NA	2020-11-20	NA
hCoV-19/Sweden/20-53042/2020	betacoronavirus	EPI_ISL_648162	NA	2020-10-01	Europe	Sweden			Europe	Sweden		genome	29903	Human	27	Male	NA	B.1.177	GV	Klinisk mikrobiologi Vasternorrland	The Public Health Agency of Sweden	Anna-Malin Linde	Maria Lind Karlberg	Mattias Haukland	Reza Advani	Olov Svartstrom	Oskar Karlsson Lindsjo	Sandra Broddesson	Petra Edquist	Mia Brytting	Anna Risberg	Karin Tegmark-Wisell	https://www.gisaid.org/	NA	NA	2020-11-20	NA
hCoV-19/Sweden/20-53269/2020	betacoronavirus	EPI_ISL_648161	NA	2020-10-26	Europe	Sweden			Europe	Sweden		genome	29903	Human	60	Female	NA	B.1.177	GV	Sundsvall	The Public Health Agency of Sweden	Anna-Malin Linde	Maria Lind Karlberg	Mattias Haukland	Reza Advani	Olov Svartstrom	Oskar Karlsson Lindsjo	Sandra Broddesson	Petra Edquist	Mia Brytting	Anna Risberg	Karin Tegmark-Wisell	https://www.gisaid.org/	NA	NA	2020-11-20	NA
hCoV-19/Sweden/20-53270/2020	betacoronavirus	EPI_ISL_648160	NA	2020-10-28	Europe	Sweden			Europe	Sweden		genome	29903	Human	51	Male	NA	B.1.177	GV	Sundsvall	The Public Health Agency of Sweden	Anna-Malin Linde	Maria Lind Karlberg	Mattias Haukland	Reza Advani	Olov Svartstrom	Oskar Karlsson Lindsjo	Sandra Broddesson	Petra Edquist	Mia Brytting	Anna Risberg	Karin Tegmark-Wisell	https://www.gisaid.org/	NA	NA	2020-11-20	NA
hCoV-19/Sweden/20-53276/2020	betacoronavirus	EPI_ISL_648159	NA	2020-10-29	Europe	Sweden			Europe	Sweden		genome	29903	Human	17	Female	NA	B.1.177.46	GV	Sundsvall	The Public Health Agency of Sweden	Anna-Malin Linde	Maria Lind Karlberg	Mattias Haukland	Reza Advani	Olov Svartstrom	Oskar Karlsson Lindsjo	Sandra Broddesson	Petra Edquist	Mia Brytting	Anna Risberg	Karin Tegmark-Wisell	https://www.gisaid.org/	NA	NA	2020-11-20	NA
hCoV-19/Sweden/20-53279/2020	betacoronavirus	EPI_ISL_648158	NA	2020-10-30	Europe	Sweden			Europe	Sweden		genome	29903	Human	63	Female	NA	B.1.160	GH	Sundsvall	The Public Health Agency of Sweden	Anna-Malin Linde	Maria Lind Karlberg	Mattias Haukland	Reza Advani	Olov Svartstrom	Oskar Karlsson Lindsjo	Sandra Broddesson	Petra Edquist	Mia Brytting	Anna Risberg	Karin Tegmark-Wisell	https://www.gisaid.org/	NA	NA	2020-11-20	NA
hCoV-19/Sweden/20-53280/2020	betacoronavirus	EPI_ISL_648157	NA	2020-10-30	Europe	Sweden			Europe	Sweden		genome	29903	Human	74	Male	NA	B.1.177.80	GV	Sundsvall	The Public Health Agency of Sweden	Anna-Malin Linde	Maria Lind Karlberg	Mattias Haukland	Reza Advani	Olov Svartstrom	Oskar Karlsson Lindsjo	Sandra Broddesson	Petra Edquist	Mia Brytting	Anna Risberg	Karin Tegmark-Wisell	https://www.gisaid.org/	NA	NA	2020-11-20	NA
hCoV-19/Sweden/20-23682/2020	betacoronavirus	EPI_ISL_648156	NA	2020-10-06	Europe	Sweden			Europe	Sweden		genome	29903	Human	54	Female	NA	B.1.160	GH	The Public Health Agency of Sweden	The Public Health Agency of Sweden	Anna-Malin Linde	Maria Lind Karlberg	Mattias Haukland	Reza Advani	Olov Svartstrom	Oskar Karlsson Lindsjo	Sandra Broddesson	Petra Edquist	Mia Brytting	Anna Risberg	Karin Tegmark-Wisell	https://www.gisaid.org/	NA	NA	2020-11-20	NA
hCoV-19/Sweden/20-53256/2020	betacoronavirus	EPI_ISL_648155	NA	2020-10-15	Europe	Sweden			Europe	Sweden		genome	29903	Human	17	Female	NA	B.1.1.302	GR	Stockholm	The Public Health Agency of Sweden	Anna-Malin Linde	Maria Lind Karlberg	Mattias Haukland	Reza Advani	Olov Svartstrom	Oskar Karlsson Lindsjo	Sandra Broddesson	Petra Edquist	Mia Brytting	Anna Risberg	Karin Tegmark-Wisell	https://www.gisaid.org/	NA	NA	2020-11-20	NA
hCoV-19/Sweden/20-53257/2020	betacoronavirus	EPI_ISL_648154	NA	2020-10-15	Europe	Sweden			Europe	Sweden		genome	29903	Human	44	Female	NA	B.1.1.302	GR	Stockholm	The Public Health Agency of Sweden	Anna-Malin Linde	Maria Lind Karlberg	Mattias Haukland	Reza Advani	Olov Svartstrom	Oskar Karlsson Lindsjo	Sandra Broddesson	Petra Edquist	Mia Brytting	Anna Risberg	Karin Tegmark-Wisell	https://www.gisaid.org/	NA	NA	2020-11-20	NA
hCoV-19/Sweden/20-53261/2020	betacoronavirus	EPI_ISL_648153	NA	2020-10-21	Europe	Sweden			Europe	Sweden		genome	29903	Human	98	Male	NA	B.1.1.302	GR	Stockholm	The Public Health Agency of Sweden	Anna-Malin Linde	Maria Lind Karlberg	Mattias Haukland	Reza Advani	Olov Svartstrom	Oskar Karlsson Lindsjo	Sandra Broddesson	Petra Edquist	Mia Brytting	Anna Risberg	Karin Tegmark-Wisell	https://www.gisaid.org/	NA	NA	2020-11-20	NA
hCoV-19/Sweden/20-09857/2020	betacoronavirus	EPI_ISL_648152	NA	2020-10-17	Europe	Sweden			Europe	Sweden		genome	29903	Human	65	Female	NA	B.1.177	GV	Stockholm	The Public Health Agency of Sweden	Anna-Malin Linde	Maria Lind Karlberg	Mattias Haukland	Reza Advani	Olov Svartstrom	Oskar Karlsson Lindsjo	Sandra Broddesson	Petra Edquist	Mia Brytting	Anna Risberg	Karin Tegmark-Wisell	https://www.gisaid.org/	NA	NA	2020-11-20	NA
hCoV-19/Sweden/20-53285/2020	betacoronavirus	EPI_ISL_648151	NA	2020-10-30	Europe	Sweden			Europe	Sweden		genome	29903	Human	12	Female	NA	B.1.177.7	GV	Halmstad	The Public Health Agency of Sweden	Anna-Malin Linde	Maria Lind Karlberg	Mattias Haukland	Reza Advani	Olov Svartstrom	Oskar Karlsson Lindsjo	Sandra Broddesson	Petra Edquist	Mia Brytting	Anna Risberg	Karin Tegmark-Wisell	https://www.gisaid.org/	NA	NA	2020-11-20	NA
hCoV-19/Sweden/20-53076/2020	betacoronavirus	EPI_ISL_648150	NA	2020-10-05	Europe	Sweden			Europe	Sweden		genome	29903	Human	58	Male	NA	B.1.177	GV	The Public Health Agency of Sweden	The Public Health Agency of Sweden	Anna-Malin Linde	Maria Lind Karlberg	Mattias Haukland	Reza Advani	Olov Svartstrom	Oskar Karlsson Lindsjo	Sandra Broddesson	Petra Edquist	Mia Brytting	Anna Risberg	Karin Tegmark-Wisell	https://www.gisaid.org/	NA	NA	2020-11-20	NA
hCoV-19/Sweden/20-53075/2020	betacoronavirus	EPI_ISL_648149	NA	2020-10-05	Europe	Sweden			Europe	Sweden		genome	29903	Human	80	Male	NA	B.1.1.302	GR	The Public Health Agency of Sweden	The Public Health Agency of Sweden	Anna-Malin Linde	Maria Lind Karlberg	Mattias Haukland	Reza Advani	Olov Svartstrom	Oskar Karlsson Lindsjo	Sandra Broddesson	Petra Edquist	Mia Brytting	Anna Risberg	Karin Tegmark-Wisell	https://www.gisaid.org/	NA	NA	2020-11-20	NA
hCoV-19/Sweden/20-52881/2020	betacoronavirus	EPI_ISL_648148	NA	2020-09-09	Europe	Sweden	Halland		Europe	Sweden	Halland	genome	29903	Human	72	Male	NA	B.1.1.302	GR	Halmstad klinisk mikrobiologi	The Public Health Agency of Sweden	Anna-Malin Linde	Maria Lind Karlberg	Mattias Haukland	Reza Advani	Olov Svartstrom	Oskar Karlsson Lindsjo	Sandra Broddesson	Petra Edquist	Mia Brytting	Anna Risberg	Karin Tegmark-Wisell	https://www.gisaid.org/	NA	NA	2020-11-20	NA
hCoV-19/Sweden/20-53078/2020	betacoronavirus	EPI_ISL_648147	NA	2020-10-02	Europe	Sweden			Europe	Sweden		genome	29903	Human	44	Female	NA	B.1.1.302	GR	The Public Health Agency of Sweden	The Public Health Agency of Sweden	Anna-Malin Linde	Maria Lind Karlberg	Mattias Haukland	Reza Advani	Olov Svartstrom	Oskar Karlsson Lindsjo	Sandra Broddesson	Petra Edquist	Mia Brytting	Anna Risberg	Karin Tegmark-Wisell	https://www.gisaid.org/	NA	NA	2020-11-20	NA
hCoV-19/Sweden/20-53079/2020	betacoronavirus	EPI_ISL_648146	NA	2020-10-01	Europe	Sweden			Europe	Sweden		genome	29903	Human	72	Male	NA	B.1.1.302	GR	The Public Health Agency of Sweden	The Public Health Agency of Sweden	Anna-Malin Linde	Maria Lind Karlberg	Mattias Haukland	Reza Advani	Olov Svartstrom	Oskar Karlsson Lindsjo	Sandra Broddesson	Petra Edquist	Mia Brytting	Anna Risberg	Karin Tegmark-Wisell	https://www.gisaid.org/	NA	NA	2020-11-20	NA
hCoV-19/Sweden/20-53094/2020	betacoronavirus	EPI_ISL_648145	NA	2020-07-10	Europe	Sweden			Europe	Sweden		genome	29903	Human	92	Female	NA	B.1.1	GR	The Public Health Agency of Sweden	The Public Health Agency of Sweden	Anna-Malin Linde	Maria Lind Karlberg	Mattias Haukland	Reza Advani	Olov Svartstrom	Oskar Karlsson Lindsjo	Sandra Broddesson	Petra Edquist	Mia Brytting	Anna Risberg	Karin Tegmark-Wisell	https://www.gisaid.org/	NA	NA	2020-11-20	NA
hCoV-19/Sweden/20-52813/2020	betacoronavirus	EPI_ISL_648144	NA	2020-06-29	Europe	Sweden	Gavleborg		Europe	Sweden	Gavleborg	genome	29903	Human	79	Male	NA	B.1.1	GR	Gavle klinisk mikrobiologi	The Public Health Agency of Sweden	Anna-Malin Linde	Maria Lind Karlberg	Mattias Haukland	Reza Advani	Olov Svartstrom	Oskar Karlsson Lindsjo	Sandra Broddesson	Petra Edquist	Mia Brytting	Anna Risberg	Karin Tegmark-Wisell	https://www.gisaid.org/	NA	NA	2020-11-20	NA
hCoV-19/Sweden/20-53087/2020	betacoronavirus	EPI_ISL_648143	NA	2020-07-26	Europe	Sweden			Europe	Sweden		genome	29903	Human	95	Female	NA	B.1.1.261	GR	The Public Health Agency of Sweden	The Public Health Agency of Sweden	Anna-Malin Linde	Maria Lind Karlberg	Mattias Haukland	Reza Advani	Olov Svartstrom	Oskar Karlsson Lindsjo	Sandra Broddesson	Petra Edquist	Mia Brytting	Anna Risberg	Karin Tegmark-Wisell	https://www.gisaid.org/	NA	NA	2020-11-20	NA
hCoV-19/Sweden/20-52695/2020	betacoronavirus	EPI_ISL_648142	NA	2020-08-29	Europe	Sweden	Gavleborg		Europe	Sweden	Gavleborg	genome	29903	Human	62	Male	NA	B.1.9.5	GH	Gavle klinisk mikrobiologi	The Public Health Agency of Sweden	Anna-Malin Linde	Maria Lind Karlberg	Mattias Haukland	Reza Advani	Olov Svartstrom	Oskar Karlsson Lindsjo	Sandra Broddesson	Petra Edquist	Mia Brytting	Anna Risberg	Karin Tegmark-Wisell	https://www.gisaid.org/	NA	NA	2020-11-20	NA
hCoV-19/Sweden/20-53053/2020	betacoronavirus	EPI_ISL_648141	NA	2020-09-25	Europe	Sweden			Europe	Sweden		genome	29903	Human	84	Male	NA	B.1.177	GV	Gavle klinisk mikrobiologi	The Public Health Agency of Sweden	Anna-Malin Linde	Maria Lind Karlberg	Mattias Haukland	Reza Advani	Olov Svartstrom	Oskar Karlsson Lindsjo	Sandra Broddesson	Petra Edquist	Mia Brytting	Anna Risberg	Karin Tegmark-Wisell	https://www.gisaid.org/	NA	NA	2020-11-20	NA
hCoV-19/Sweden/20-53056/2020	betacoronavirus	EPI_ISL_648140	NA	2020-09-01	Europe	Sweden			Europe	Sweden		genome	29903	Human	81	Male	NA	B.1.160	GH	Gavle klinisk mikrobiologi	The Public Health Agency of Sweden	Anna-Malin Linde	Maria Lind Karlberg	Mattias Haukland	Reza Advani	Olov Svartstrom	Oskar Karlsson Lindsjo	Sandra Broddesson	Petra Edquist	Mia Brytting	Anna Risberg	Karin Tegmark-Wisell	https://www.gisaid.org/	NA	NA	2020-11-20	NA
hCoV-19/Sweden/20-53089/2020	betacoronavirus	EPI_ISL_648139	NA	2020-07-15	Europe	Sweden			Europe	Sweden		genome	29903	Human	79	Male	NA	B.1.1	GR	The Public Health Agency of Sweden	The Public Health Agency of Sweden	Anna-Malin Linde	Maria Lind Karlberg	Mattias Haukland	Reza Advani	Olov Svartstrom	Oskar Karlsson Lindsjo	Sandra Broddesson	Petra Edquist	Mia Brytting	Anna Risberg	Karin Tegmark-Wisell	https://www.gisaid.org/	NA	NA	2020-11-20	NA
hCoV-19/Sweden/20-53091/2020	betacoronavirus	EPI_ISL_648138	NA	2020-07-13	Europe	Sweden			Europe	Sweden		genome	29903	Human	unknown	unknown	NA	B.1.1.261	GR	The Public Health Agency of Sweden	The Public Health Agency of Sweden	Anna-Malin Linde	Maria Lind Karlberg	Mattias Haukland	Reza Advani	Olov Svartstrom	Oskar Karlsson Lindsjo	Sandra Broddesson	Petra Edquist	Mia Brytting	Anna Risberg	Karin Tegmark-Wisell	https://www.gisaid.org/	NA	NA	2020-11-20	NA
hCoV-19/Sweden/20-53085/2020	betacoronavirus	EPI_ISL_648137	NA	2020-10-08	Europe	Sweden			Europe	Sweden		genome	29903	Human	30	Female	NA	B.1.441	GH	The Public Health Agency of Sweden	The Public Health Agency of Sweden	Anna-Malin Linde	Maria Lind Karlberg	Mattias Haukland	Reza Advani	Olov Svartstrom	Oskar Karlsson Lindsjo	Sandra Broddesson	Petra Edquist	Mia Brytting	Anna Risberg	Karin Tegmark-Wisell	https://www.gisaid.org/	NA	NA	2020-11-20	NA
hCoV-19/Sweden/20-53086/2020	betacoronavirus	EPI_ISL_648136	NA	2020-09-08	Europe	Sweden			Europe	Sweden		genome	29903	Human	46	Female	NA	B.1.9.5	GH	The Public Health Agency of Sweden	The Public Health Agency of Sweden	Anna-Malin Linde	Maria Lind Karlberg	Mattias Haukland	Reza Advani	Olov Svartstrom	Oskar Karlsson Lindsjo	Sandra Broddesson	Petra Edquist	Mia Brytting	Anna Risberg	Karin Tegmark-Wisell	https://www.gisaid.org/	NA	NA	2020-11-20	NA
hCoV-19/Sweden/20-53084/2020	betacoronavirus	EPI_ISL_648135	NA	2020-10-06	Europe	Sweden			Europe	Sweden		genome	29903	Human	93	Female	NA	B.1.236	G	The Public Health Agency of Sweden	The Public Health Agency of Sweden	Anna-Malin Linde	Maria Lind Karlberg	Mattias Haukland	Reza Advani	Olov Svartstrom	Oskar Karlsson Lindsjo	Sandra Broddesson	Petra Edquist	Mia Brytting	Anna Risberg	Karin Tegmark-Wisell	https://www.gisaid.org/	NA	NA	2020-11-20	NA
hCoV-19/Sweden/20-53092/2020	betacoronavirus	EPI_ISL_648134	NA	2020-07-11	Europe	Sweden			Europe	Sweden		genome	29903	Human	54	Male	NA	B.1.1	GR	The Public Health Agency of Sweden	The Public Health Agency of Sweden	Anna-Malin Linde	Maria Lind Karlberg	Mattias Haukland	Reza Advani	Olov Svartstrom	Oskar Karlsson Lindsjo	Sandra Broddesson	Petra Edquist	Mia Brytting	Anna Risberg	Karin Tegmark-Wisell	https://www.gisaid.org/	NA	NA	2020-11-20	NA
hCoV-19/Sweden/20-52356/2020	betacoronavirus	EPI_ISL_648133	NA	2020-07-07	Europe	Sweden	Varmland		Europe	Sweden	Varmland	genome	29903	Human	57	Male	NA	B.1.1.302	GR	Klinisk mikrobiologi centralsjukhuset Karlstad	The Public Health Agency of Sweden	Anna-Malin Linde	Maria Lind Karlberg	Mattias Haukland	Reza Advani	Olov Svartstrom	Oskar Karlsson Lindsjo	Sandra Broddesson	Petra Edquist	Mia Brytting	Anna Risberg	Karin Tegmark-Wisell	https://www.gisaid.org/	NA	NA	2020-11-20	NA
hCoV-19/Sweden/20-52765/2020	betacoronavirus	EPI_ISL_648132	NA	2020-08-13	Europe	Sweden	Kronoberg		Europe	Sweden	Kronoberg	genome	29903	Human	32	Female	NA	B.1.236	G	The Public Health Agency of Sweden	The Public Health Agency of Sweden	Anna-Malin Linde	Maria Lind Karlberg	Mattias Haukland	Reza Advani	Olov Svartstrom	Oskar Karlsson Lindsjo	Sandra Broddesson	Petra Edquist	Mia Brytting	Anna Risberg	Karin Tegmark-Wisell	https://www.gisaid.org/	NA	NA	2020-11-20	NA
hCoV-19/Sweden/20-23087/2020	betacoronavirus	EPI_ISL_648131	NA	2020-03-20	Europe	Sweden			Europe	Sweden		genome	29903	Human	55	Female	NA	B.1	GH	Uppsala klinisk mikrobiologi	The Public Health Agency of Sweden	Anna-Malin Linde	Maria Lind Karlberg	Mattias Haukland	Reza Advani	Olov Svartstrom	Oskar Karlsson Lindsjo	Sandra Broddesson	Petra Edquist	Mia Brytting	Anna Risberg	Karin Tegmark-Wisell	https://www.gisaid.org/	NA	NA	2020-11-20	NA
hCoV-19/Sweden/20-23091/2020	betacoronavirus	EPI_ISL_648130	NA	2020-10-08	Europe	Sweden			Europe	Sweden		genome	29903	Human	50	Female	NA	B.1	GH	Uppsala klinisk mikrobiologi	The Public Health Agency of Sweden	Anna-Malin Linde	Maria Lind Karlberg	Mattias Haukland	Reza Advani	Olov Svartstrom	Oskar Karlsson Lindsjo	Sandra Broddesson	Petra Edquist	Mia Brytting	Anna Risberg	Karin Tegmark-Wisell	https://www.gisaid.org/	NA	NA	2020-11-20	NA
hCoV-19/Sweden/20-53278/2020	betacoronavirus	EPI_ISL_648129	NA	2020-10-29	Europe	Sweden			Europe	Sweden		genome	29903	Human	59	Male	NA	B.1.177.82	GV	The Public Health Agency of Sweden	The Public Health Agency of Sweden	Anna-Malin Linde	Maria Lind Karlberg	Mattias Haukland	Reza Advani	Olov Svartstrom	Oskar Karlsson Lindsjo	Sandra Broddesson	Petra Edquist	Mia Brytting	Anna Risberg	Karin Tegmark-Wisell	https://www.gisaid.org/	NA	NA	2020-11-20	NA
hCoV-19/Sweden/20-73838/2020	betacoronavirus	EPI_ISL_632313	NA	2020-05-01	Europe	Sweden			Europe	Sweden		genome	29835	Human	53	Female	NA	B.1.1	GR	NU-sjukvården	Clinical Microbiology	Sahlgrenska University Hospital		Johan Ringlander	Josefin Olausson	Hedvig Engström Jakobsson	Magnus Lindh	https://www.gisaid.org/	NA	NA	2020-11-11	NA
hCoV-19/Sweden/20-11321/2020	betacoronavirus	EPI_ISL_632312	NA	2020-08-29	Europe	Sweden	Västra Götaland		Europe	Sweden	Västra Götaland	genome	29833	Human	53	Female	NA	B.1.1	GR	NU-sjukvården	Clinical microbiology	Sahlgrenska University Hospital	Johan Ringlander	Josefin Olausson	Hedvig Engström Jakobsson	Magnus Lindh	https://www.gisaid.org/	NA	NA	2020-11-11	NA
hCoV-19/Sweden/20-52801/2020	betacoronavirus	EPI_ISL_623095	NA	2020-06-29	Europe	Sweden	Gavleborg		Europe	Sweden	Gavleborg	genome	29903	Human	76	Female	NA	B.1.1.90	GR	Gavle klinisk mikrobiologi	The Public Health Agency of Sweden	Anna-Malin Linde	Maria Lind Karlberg	Mattias Haukland	Reza Advani	Olov Svartstrom	Oskar Karlsson Lindsjo	Sandra Broddesson	Petra Edquist	Mia Brytting	Anna Risberg	Karin Tegmark-Wisell	https://www.gisaid.org/	NA	NA	2020-11-06	NA
hCoV-19/Sweden/20-52707/2020	betacoronavirus	EPI_ISL_623094	NA	2020-06-24	Europe	Sweden	Jonkoping		Europe	Sweden	Jonkoping	genome	29903	Human	81	Male	NA	B.1.1.458	GR	Klinisk mikrobiologi Lanssjukhuset Ryhov	Jonkoping	The Public Health Agency of Sweden	Anna-Malin Linde	Maria Lind Karlberg	Mattias Haukland	Reza Advani	Olov Svartstrom	Oskar Karlsson Lindsjo	Sandra Broddesson	Petra Edquist	Mia Brytting	Anna Risberg	Karin Tegmark-Wisell	https://www.gisaid.org/	NA	NA	2020-11-06	NA
hCoV-19/Sweden/20-52704/2020	betacoronavirus	EPI_ISL_623093	NA	2020-06-03	Europe	Sweden	Jonkoping		Europe	Sweden	Jonkoping	genome	29903	Human	74	Male	NA	B.1.1.261	GR	Klinisk mikrobiologi Lanssjukhuset Ryhov	Jonkoping	The Public Health Agency of Sweden	Anna-Malin Linde	Maria Lind Karlberg	Mattias Haukland	Reza Advani	Olov Svartstrom	Oskar Karlsson Lindsjo	Sandra Broddesson	Petra Edquist	Mia Brytting	Anna Risberg	Karin Tegmark-Wisell	https://www.gisaid.org/	NA	NA	2020-11-06	NA
hCoV-19/Sweden/20-52703/2020	betacoronavirus	EPI_ISL_623092	NA	2020-06-03	Europe	Sweden	Jonkoping		Europe	Sweden	Jonkoping	genome	29903	Human	85	Female	NA	B.1	GH	Klinisk mikrobiologi Lanssjukhuset Ryhov	Jonkoping	The Public Health Agency of Sweden	Anna-Malin Linde	Maria Lind Karlberg	Mattias Haukland	Reza Advani	Olov Svartstrom	Oskar Karlsson Lindsjo	Sandra Broddesson	Petra Edquist	Mia Brytting	Anna Risberg	Karin Tegmark-Wisell	https://www.gisaid.org/	NA	NA	2020-11-06	NA
hCoV-19/Sweden/20-52162/2020	betacoronavirus	EPI_ISL_623091	NA	2020-06-16	Europe	Sweden	Kalmar		Europe	Sweden	Kalmar	genome	29903	Human	89	Female	NA	B.1.1.438	GR	Kalmar klinisk mikrobiologi	The Public Health Agency of Sweden	Anna-Malin Linde	Maria Lind Karlberg	Mattias Haukland	Reza Advani	Olov Svartstrom	Oskar Karlsson Lindsjo	Sandra Broddesson	Petra Edquist	Mia Brytting	Anna Risberg	Karin Tegmark-Wisell	https://www.gisaid.org/	NA	NA	2020-11-06	NA
hCoV-19/Sweden/20-52117/2020	betacoronavirus	EPI_ISL_623090	NA	2020-06-21	Europe	Sweden	Vasternorrland		Europe	Sweden	Vasternorrland	genome	29903	Human	72	Female	NA	B.1.1.261	GR	Klinisk mikrobiologi Vasternorrland	The Public Health Agency of Sweden	Anna-Malin Linde	Maria Lind Karlberg	Mattias Haukland	Reza Advani	Olov Svartstrom	Oskar Karlsson Lindsjo	Sandra Broddesson	Petra Edquist	Mia Brytting	Anna Risberg	Karin Tegmark-Wisell	https://www.gisaid.org/	NA	NA	2020-11-06	NA
hCoV-19/Sweden/20-52075/2020	betacoronavirus	EPI_ISL_623089	NA	2020-06-15	Europe	Sweden	Ostergotland		Europe	Sweden	Ostergotland	genome	29903	Human	19	Female	NA	B.1.614	GH	Klinisk mikrobiologi Linkoping	The Public Health Agency of Sweden	Anna-Malin Linde	Maria Lind Karlberg	Mattias Haukland	Reza Advani	Olov Svartstrom	Oskar Karlsson Lindsjo	Sandra Broddesson	Petra Edquist	Mia Brytting	Anna Risberg	Karin Tegmark-Wisell	https://www.gisaid.org/	NA	NA	2020-11-06	NA
hCoV-19/Sweden/20-52054/2020	betacoronavirus	EPI_ISL_623088	NA	2020-06-04	Europe	Sweden	Vastra Gotaland		Europe	Sweden	Vastra Gotaland	genome	29903	Human	18	Male	NA	B.1.1.1	GR	Klinisk mikrobiologi NAL Trollhattan	The Public Health Agency of Sweden	Anna-Malin Linde	Maria Lind Karlberg	Mattias Haukland	Reza Advani	Olov Svartstrom	Oskar Karlsson Lindsjo	Sandra Broddesson	Petra Edquist	Mia Brytting	Anna Risberg	Karin Tegmark-Wisell	https://www.gisaid.org/	NA	NA	2020-11-06	NA
hCoV-19/Sweden/20-52045/2020	betacoronavirus	EPI_ISL_623087	NA	2020-06-15	Europe	Sweden	Vastra Gotaland		Europe	Sweden	Vastra Gotaland	genome	29888	Human	67	Male	NA	B.1.1	GR	Klinisk mikrobiologi NAL Trollhattan	The Public Health Agency of Sweden	Anna-Malin Linde	Maria Lind Karlberg	Mattias Haukland	Reza Advani	Olov Svartstrom	Oskar Karlsson Lindsjo	Sandra Broddesson	Petra Edquist	Mia Brytting	Anna Risberg	Karin Tegmark-Wisell	https://www.gisaid.org/	NA	NA	2020-11-06	NA
hCoV-19/Sweden/20-52028/2020	betacoronavirus	EPI_ISL_623086	NA	2020-06-10	Europe	Sweden	Halland		Europe	Sweden	Halland	genome	29903	Human	40	Female	NA	B.1.1	GR	Halmstad klinisk mikrobiologi	The Public Health Agency of Sweden	Anna-Malin Linde	Maria Lind Karlberg	Mattias Haukland	Reza Advani	Olov Svartstrom	Oskar Karlsson Lindsjo	Sandra Broddesson	Petra Edquist	Mia Brytting	Anna Risberg	Karin Tegmark-Wisell	https://www.gisaid.org/	NA	NA	2020-11-06	NA
hCoV-19/Sweden/20-22156/2020	betacoronavirus	EPI_ISL_623085	NA	2020-06-04	Europe	Sweden	Skane		Europe	Sweden	Skane	genome	29903	Human	64	Male	NA	A.15	S	Klinisk mikrobiologi	Skanes universitetssjukhus	Lund	The Public Health Agency of Sweden	Anna-Malin Linde	Maria Lind Karlberg	Mattias Haukland	Reza Advani	Olov Svartstrom	Oskar Karlsson Lindsjo	Sandra Broddesson	Petra Edquist	Mia Brytting	Anna Risberg	Karin Tegmark-Wisell	https://www.gisaid.org/	NA	NA	2020-11-06	NA
hCoV-19/Sweden/20-22153/2020	betacoronavirus	EPI_ISL_623084	NA	2020-06-02	Europe	Sweden	Skane		Europe	Sweden	Skane	genome	29894	Human	13	Female	NA	B.1.1	GR	Klinisk mikrobiologi	Skanes universitetssjukhus	Lund	The Public Health Agency of Sweden	Anna-Malin Linde	Maria Lind Karlberg	Mattias Haukland	Reza Advani	Olov Svartstrom	Oskar Karlsson Lindsjo	Sandra Broddesson	Petra Edquist	Mia Brytting	Anna Risberg	Karin Tegmark-Wisell	https://www.gisaid.org/	NA	NA	2020-11-06	NA
hCoV-19/Sweden/20-22152/2020	betacoronavirus	EPI_ISL_623083	NA	2020-06-02	Europe	Sweden	Skane		Europe	Sweden	Skane	genome	29903	Human	50	Female	NA	B.1.1	GR	Klinisk mikrobiologi	Skanes universitetssjukhus	Lund	The Public Health Agency of Sweden	Anna-Malin Linde	Maria Lind Karlberg	Mattias Haukland	Reza Advani	Olov Svartstrom	Oskar Karlsson Lindsjo	Sandra Broddesson	Petra Edquist	Mia Brytting	Anna Risberg	Karin Tegmark-Wisell	https://www.gisaid.org/	NA	NA	2020-11-06	NA
hCoV-19/Sweden/20-22149/2020	betacoronavirus	EPI_ISL_623082	NA	2020-06-26	Europe	Sweden	Skane		Europe	Sweden	Skane	genome	29903	Human	46	Female	NA	B.1	GH	Klinisk mikrobiologi	Skanes universitetssjukhus	Lund	The Public Health Agency of Sweden	Anna-Malin Linde	Maria Lind Karlberg	Mattias Haukland	Reza Advani	Olov Svartstrom	Oskar Karlsson Lindsjo	Sandra Broddesson	Petra Edquist	Mia Brytting	Anna Risberg	Karin Tegmark-Wisell	https://www.gisaid.org/	NA	NA	2020-11-06	NA
hCoV-19/Sweden/20-22148/2020	betacoronavirus	EPI_ISL_623081	NA	2020-06-26	Europe	Sweden	Skane		Europe	Sweden	Skane	genome	29903	Human	18	Male	NA	B.1.1	GR	Klinisk mikrobiologi	Skanes universitetssjukhus	Lund	The Public Health Agency of Sweden	Anna-Malin Linde	Maria Lind Karlberg	Mattias Haukland	Reza Advani	Olov Svartstrom	Oskar Karlsson Lindsjo	Sandra Broddesson	Petra Edquist	Mia Brytting	Anna Risberg	Karin Tegmark-Wisell	https://www.gisaid.org/	NA	NA	2020-11-06	NA
hCoV-19/Sweden/20-22147/2020	betacoronavirus	EPI_ISL_623080	NA	2020-06-26	Europe	Sweden	Skane		Europe	Sweden	Skane	genome	29903	Human	16	Female	NA	B.1	GH	Klinisk mikrobiologi	Skanes universitetssjukhus	Lund	The Public Health Agency of Sweden	Anna-Malin Linde	Maria Lind Karlberg	Mattias Haukland	Reza Advani	Olov Svartstrom	Oskar Karlsson Lindsjo	Sandra Broddesson	Petra Edquist	Mia Brytting	Anna Risberg	Karin Tegmark-Wisell	https://www.gisaid.org/	NA	NA	2020-11-06	NA
hCoV-19/Sweden/20-21505/2020	betacoronavirus	EPI_ISL_623079	NA	2020-06-22	Europe	Sweden	Uppsala		Europe	Sweden	Uppsala	genome	29903	Human	44	Male	NA	B.1	GH	Uppsala klinisk mikrobiologi	The Public Health Agency of Sweden	Anna-Malin Linde	Maria Lind Karlberg	Mattias Haukland	Reza Advani	Olov Svartstrom	Oskar Karlsson Lindsjo	Sandra Broddesson	Petra Edquist	Mia Brytting	Anna Risberg	Karin Tegmark-Wisell	https://www.gisaid.org/	NA	NA	2020-11-06	NA
hCoV-19/Sweden/20-21504/2020	betacoronavirus	EPI_ISL_623078	NA	2020-06-24	Europe	Sweden	Uppsala		Europe	Sweden	Uppsala	genome	29903	Human	10	Female	NA	B.1.1.261	GR	Uppsala klinisk mikrobiologi	The Public Health Agency of Sweden	Anna-Malin Linde	Maria Lind Karlberg	Mattias Haukland	Reza Advani	Olov Svartstrom	Oskar Karlsson Lindsjo	Sandra Broddesson	Petra Edquist	Mia Brytting	Anna Risberg	Karin Tegmark-Wisell	https://www.gisaid.org/	NA	NA	2020-11-06	NA
hCoV-19/Sweden/20-21503/2020	betacoronavirus	EPI_ISL_623077	NA	2020-06-21	Europe	Sweden	Uppsala		Europe	Sweden	Uppsala	genome	29903	Human	47	Male	NA	B.1.1	GR	Uppsala klinisk mikrobiologi	The Public Health Agency of Sweden	Anna-Malin Linde	Maria Lind Karlberg	Mattias Haukland	Reza Advani	Olov Svartstrom	Oskar Karlsson Lindsjo	Sandra Broddesson	Petra Edquist	Mia Brytting	Anna Risberg	Karin Tegmark-Wisell	https://www.gisaid.org/	NA	NA	2020-11-06	NA
hCoV-19/Sweden/20-21502/2020	betacoronavirus	EPI_ISL_623076	NA	2020-06-03	Europe	Sweden	Uppsala		Europe	Sweden	Uppsala	genome	29903	Human	61	Female	NA	B.1.1	GR	Uppsala klinisk mikrobiologi	The Public Health Agency of Sweden	Anna-Malin Linde	Maria Lind Karlberg	Mattias Haukland	Reza Advani	Olov Svartstrom	Oskar Karlsson Lindsjo	Sandra Broddesson	Petra Edquist	Mia Brytting	Anna Risberg	Karin Tegmark-Wisell	https://www.gisaid.org/	NA	NA	2020-11-06	NA
hCoV-19/Sweden/20-53007/2020	betacoronavirus	EPI_ISL_615120	NA	2020-09-27	Europe	Sweden	Orebro		Europe	Sweden	Orebro	genome	29903	Human	29	Female	NA	B.1.177.41	GV	Orebro klinisk mikrobiologi	The Public Health Agency of Sweden	Anna-Malin Linde	Maria Lind Karlberg	Mattias Haukland	Reza Advani	Olov Svartstrom	Oskar Karlsson Lindsjo	Sandra Broddesson	Petra Edquist	Mia Brytting	Anna Risberg	Karin Tegmark-Wisell	https://www.gisaid.org/	NA	NA	2020-11-05	NA
hCoV-19/Sweden/20-53003/2020	betacoronavirus	EPI_ISL_615119	NA	2020-09-27	Europe	Sweden	Ostergotland		Europe	Sweden	Ostergotland	genome	29903	Human	20	Male	NA	B.1.177	GV	Klinsisk mikrobiologi Linkoping	The Public Health Agency of Sweden	Anna-Malin Linde	Maria Lind Karlberg	Mattias Haukland	Reza Advani	Olov Svartstrom	Oskar Karlsson Lindsjo	Sandra Broddesson	Petra Edquist	Mia Brytting	Anna Risberg	Karin Tegmark-Wisell	https://www.gisaid.org/	NA	NA	2020-11-05	NA
hCoV-19/Sweden/20-53001/2020	betacoronavirus	EPI_ISL_615118	NA	2020-09-27	Europe	Sweden	Ostergotland		Europe	Sweden	Ostergotland	genome	29903	Human	47	Female	NA	B.1.160	GH	Klinsisk mikrobiologi Linkoping	The Public Health Agency of Sweden	Anna-Malin Linde	Maria Lind Karlberg	Mattias Haukland	Reza Advani	Olov Svartstrom	Oskar Karlsson Lindsjo	Sandra Broddesson	Petra Edquist	Mia Brytting	Anna Risberg	Karin Tegmark-Wisell	https://www.gisaid.org/	NA	NA	2020-11-05	NA
hCoV-19/Sweden/20-53000/2020	betacoronavirus	EPI_ISL_615117	NA	2020-09-27	Europe	Sweden	Ostergotland		Europe	Sweden	Ostergotland	genome	29903	Human	18	Female	NA	B.1.177.41	GV	Klinsisk mikrobiologi Linkoping	The Public Health Agency of Sweden	Anna-Malin Linde	Maria Lind Karlberg	Mattias Haukland	Reza Advani	Olov Svartstrom	Oskar Karlsson Lindsjo	Sandra Broddesson	Petra Edquist	Mia Brytting	Anna Risberg	Karin Tegmark-Wisell	https://www.gisaid.org/	NA	NA	2020-11-05	NA
hCoV-19/Sweden/20-52830/2020	betacoronavirus	EPI_ISL_615116	NA	2020-09-07	Europe	Sweden	Vastra Gotaland		Europe	Sweden	Vastra Gotaland	genome	29903	Human	81	Female	NA	B.1.1.302	GR	Skovde/Unilabs	The Public Health Agency of Sweden	Anna-Malin Linde	Maria Lind Karlberg	Mattias Haukland	Reza Advani	Olov Svartstrom	Oskar Karlsson Lindsjo	Sandra Broddesson	Petra Edquist	Mia Brytting	Anna Risberg	Karin Tegmark-Wisell	https://www.gisaid.org/	NA	NA	2020-11-05	NA
hCoV-19/Sweden/20-52829/2020	betacoronavirus	EPI_ISL_615115	NA	2020-09-04	Europe	Sweden	Vastra Gotaland		Europe	Sweden	Vastra Gotaland	genome	29903	Human	23	Male	NA	B.1.1.302	GR	Skovde/Unilabs	The Public Health Agency of Sweden	Anna-Malin Linde	Maria Lind Karlberg	Mattias Haukland	Reza Advani	Olov Svartstrom	Oskar Karlsson Lindsjo	Sandra Broddesson	Petra Edquist	Mia Brytting	Anna Risberg	Karin Tegmark-Wisell	https://www.gisaid.org/	NA	NA	2020-11-05	NA
hCoV-19/Sweden/20-52719/2020	betacoronavirus	EPI_ISL_615114	NA	2020-08-29	Europe	Sweden	Varmland		Europe	Sweden	Varmland	genome	29903	Human	29	Male	NA	B.1.1.302	GR	Orebro klinisk mikrobiologi	The Public Health Agency of Sweden	Anna-Malin Linde	Maria Lind Karlberg	Mattias Haukland	Reza Advani	Olov Svartstrom	Oskar Karlsson Lindsjo	Sandra Broddesson	Petra Edquist	Mia Brytting	Anna Risberg	Karin Tegmark-Wisell	https://www.gisaid.org/	NA	NA	2020-11-05	NA
hCoV-19/Sweden/20-52715/2020	betacoronavirus	EPI_ISL_615113	NA	2020-08-27	Europe	Sweden	Orebro		Europe	Sweden	Orebro	genome	29903	Human	21	Male	NA	B.1.177	GV	Orebro klinisk mikrobiologi	The Public Health Agency of Sweden	Anna-Malin Linde	Maria Lind Karlberg	Mattias Haukland	Reza Advani	Olov Svartstrom	Oskar Karlsson Lindsjo	Sandra Broddesson	Petra Edquist	Mia Brytting	Anna Risberg	Karin Tegmark-Wisell	https://www.gisaid.org/	NA	NA	2020-11-05	NA
hCoV-19/Sweden/20-52714/2020	betacoronavirus	EPI_ISL_615112	NA	2020-08-27	Europe	Sweden	Orebro		Europe	Sweden	Orebro	genome	29903	Human	51	Female	NA	B.1.1.302	GR	Orebro klinisk mikrobiologi	The Public Health Agency of Sweden	Anna-Malin Linde	Maria Lind Karlberg	Mattias Haukland	Reza Advani	Olov Svartstrom	Oskar Karlsson Lindsjo	Sandra Broddesson	Petra Edquist	Mia Brytting	Anna Risberg	Karin Tegmark-Wisell	https://www.gisaid.org/	NA	NA	2020-11-05	NA
hCoV-19/Sweden/20-52709/2020	betacoronavirus	EPI_ISL_615111	NA	2020-08-25	Europe	Sweden	Orebro		Europe	Sweden	Orebro	genome	29903	Human	56	Male	NA	B.1.1.302	GR	Orebro klinisk mikrobiologi	The Public Health Agency of Sweden	Anna-Malin Linde	Maria Lind Karlberg	Mattias Haukland	Reza Advani	Olov Svartstrom	Oskar Karlsson Lindsjo	Sandra Broddesson	Petra Edquist	Mia Brytting	Anna Risberg	Karin Tegmark-Wisell	https://www.gisaid.org/	NA	NA	2020-11-05	NA
hCoV-19/Sweden/20-08964/2020	betacoronavirus	EPI_ISL_615110	NA	2020-08-25	Europe	Sweden	Ostergotland		Europe	Sweden	Ostergotland	genome	29903	Human	35	Female	NA	B.1.36.1	GH	Klinsisk mikrobiologi Linkoping	The Public Health Agency of Sweden	Anna-Malin Linde	Maria Lind Karlberg	Mattias Haukland	Reza Advani	Olov Svartstrom	Oskar Karlsson Lindsjo	Sandra Broddesson	Petra Edquist	Mia Brytting	Anna Risberg	Karin Tegmark-Wisell	https://www.gisaid.org/	NA	NA	2020-11-05	NA
hCoV-19/Sweden/20-52748/2020	betacoronavirus	EPI_ISL_615109	NA	2020-08-21	Europe	Sweden	Vastra Gotaland		Europe	Sweden	Vastra Gotaland	genome	29903	Human	61	Female	NA	B.1.1.302	GR	Klinisk mikrobiologi NAL Trollhattan	The Public Health Agency of Sweden	Anna-Malin Linde	Maria Lind Karlberg	Mattias Haukland	Reza Advani	Olov Svartstrom	Oskar Karlsson Lindsjo	Sandra Broddesson	Petra Edquist	Mia Brytting	Anna Risberg	Karin Tegmark-Wisell	https://www.gisaid.org/	NA	NA	2020-11-05	NA
hCoV-19/Sweden/20-52779/2020	betacoronavirus	EPI_ISL_615108	NA	2020-08-25	Europe	Sweden	Vastmanland		Europe	Sweden	Vastmanland	genome	29903	Human	26	Male	NA	B.1.480	GH	Klinisk Mikrobiologi	The Public Health Agency of Sweden	Anna-Malin Linde	Maria Lind Karlberg	Mattias Haukland	Reza Advani	Olov Svartstrom	Oskar Karlsson Lindsjo	Sandra Broddesson	Petra Edquist	Mia Brytting	Anna Risberg	Karin Tegmark-Wisell	https://www.gisaid.org/	NA	NA	2020-11-05	NA
hCoV-19/Sweden/20-52886/2020	betacoronavirus	EPI_ISL_615107	NA	2020-09-12	Europe	Sweden	Halland		Europe	Sweden	Halland	genome	29903	Human	46	Female	NA	B.1.1.302	GR	Halmstad klinisk mikrobiologi	The Public Health Agency of Sweden	Anna-Malin Linde	Maria Lind Karlberg	Mattias Haukland	Reza Advani	Olov Svartstrom	Oskar Karlsson Lindsjo	Sandra Broddesson	Petra Edquist	Mia Brytting	Anna Risberg	Karin Tegmark-Wisell	https://www.gisaid.org/	NA	NA	2020-11-05	NA
hCoV-19/Sweden/20-52885/2020	betacoronavirus	EPI_ISL_615106	NA	2020-09-13	Europe	Sweden	Halland		Europe	Sweden	Halland	genome	29903	Human	79	Female	NA	B.1.1.302	GR	Halmstad klinisk mikrobiologi	The Public Health Agency of Sweden	Anna-Malin Linde	Maria Lind Karlberg	Mattias Haukland	Reza Advani	Olov Svartstrom	Oskar Karlsson Lindsjo	Sandra Broddesson	Petra Edquist	Mia Brytting	Anna Risberg	Karin Tegmark-Wisell	https://www.gisaid.org/	NA	NA	2020-11-05	NA
hCoV-19/Sweden/20-52883/2020	betacoronavirus	EPI_ISL_615105	NA	2020-09-14	Europe	Sweden	Halland		Europe	Sweden	Halland	genome	29903	Human	50	Female	NA	B.1.1.70	GR	Halmstad klinisk mikrobiologi	The Public Health Agency of Sweden	Anna-Malin Linde	Maria Lind Karlberg	Mattias Haukland	Reza Advani	Olov Svartstrom	Oskar Karlsson Lindsjo	Sandra Broddesson	Petra Edquist	Mia Brytting	Anna Risberg	Karin Tegmark-Wisell	https://www.gisaid.org/	NA	NA	2020-11-05	NA
hCoV-19/Sweden/20-52882/2020	betacoronavirus	EPI_ISL_615104	NA	2020-09-09	Europe	Sweden	Halland		Europe	Sweden	Halland	genome	29903	Human	63	Male	NA	B.1.1.302	GR	Halmstad klinisk mikrobiologi	The Public Health Agency of Sweden	Anna-Malin Linde	Maria Lind Karlberg	Mattias Haukland	Reza Advani	Olov Svartstrom	Oskar Karlsson Lindsjo	Sandra Broddesson	Petra Edquist	Mia Brytting	Anna Risberg	Karin Tegmark-Wisell	https://www.gisaid.org/	NA	NA	2020-11-05	NA
hCoV-19/Sweden/20-52817/2020	betacoronavirus	EPI_ISL_615103	NA	2020-06-28	Europe	Sweden	Gavleborg		Europe	Sweden	Gavleborg	genome	29903	Human	30	Male	NA	B.1.1.261	GR	Gavle klinisk mikrobiologi	The Public Health Agency of Sweden	Anna-Malin Linde	Maria Lind Karlberg	Mattias Haukland	Reza Advani	Olov Svartstrom	Oskar Karlsson Lindsjo	Sandra Broddesson	Petra Edquist	Mia Brytting	Anna Risberg	Karin Tegmark-Wisell	https://www.gisaid.org/	NA	NA	2020-11-05	NA
hCoV-19/Sweden/20-52698/2020	betacoronavirus	EPI_ISL_615102	NA	2020-08-24	Europe	Sweden	Gavleborg		Europe	Sweden	Gavleborg	genome	29903	Human	58	Male	NA	B.1.1.302	GR	Gavle klinisk mikrobiologi	The Public Health Agency of Sweden	Anna-Malin Linde	Maria Lind Karlberg	Mattias Haukland	Reza Advani	Olov Svartstrom	Oskar Karlsson Lindsjo	Sandra Broddesson	Petra Edquist	Mia Brytting	Anna Risberg	Karin Tegmark-Wisell	https://www.gisaid.org/	NA	NA	2020-11-05	NA
hCoV-19/Sweden/20-52697/2020	betacoronavirus	EPI_ISL_615101	NA	2020-08-24	Europe	Sweden	Gavleborg		Europe	Sweden	Gavleborg	genome	29903	Human	31	Female	NA	B.1.1.302	GR	Gavle klinisk mikrobiologi	The Public Health Agency of Sweden	Anna-Malin Linde	Maria Lind Karlberg	Mattias Haukland	Reza Advani	Olov Svartstrom	Oskar Karlsson Lindsjo	Sandra Broddesson	Petra Edquist	Mia Brytting	Anna Risberg	Karin Tegmark-Wisell	https://www.gisaid.org/	NA	NA	2020-11-05	NA
hCoV-19/Sweden/20-52702/2020	betacoronavirus	EPI_ISL_615100	NA	2020-05-28	Europe	Sweden	Jonkoping		Europe	Sweden	Jonkoping	genome	29903	Human	90	Female	NA	B.1.1	GR	Klinisk mikrobiologi Lanssjukhuset Ryhov	Jonkoping	The Public Health Agency of Sweden	Anna-Malin Linde	Maria Lind Karlberg	Mattias Haukland	Reza Advani	Olov Svartstrom	Oskar Karlsson Lindsjo	Sandra Broddesson	Petra Edquist	Mia Brytting	Anna Risberg	Karin Tegmark-Wisell	https://www.gisaid.org/	NA	NA	2020-11-05	NA
hCoV-19/Sweden/20-52700/2020	betacoronavirus	EPI_ISL_615099	NA	2020-05-22	Europe	Sweden	Jonkoping		Europe	Sweden	Jonkoping	genome	29903	Human	94	Female	NA	B.1	GH	Klinisk mikrobiologi Lanssjukhuset Ryhov	Jonkoping	The Public Health Agency of Sweden	Anna-Malin Linde	Maria Lind Karlberg	Mattias Haukland	Reza Advani	Olov Svartstrom	Oskar Karlsson Lindsjo	Sandra Broddesson	Petra Edquist	Mia Brytting	Anna Risberg	Karin Tegmark-Wisell	https://www.gisaid.org/	NA	NA	2020-11-05	NA
hCoV-19/Sweden/20-52699/2020	betacoronavirus	EPI_ISL_615098	NA	2020-05-12	Europe	Sweden	Jonkoping		Europe	Sweden	Jonkoping	genome	29903	Human	70	Female	NA	B.1.1	GR	Klinisk mikrobiologi Lanssjukhuset Ryhov	Jonkoping	The Public Health Agency of Sweden	Anna-Malin Linde	Maria Lind Karlberg	Mattias Haukland	Reza Advani	Olov Svartstrom	Oskar Karlsson Lindsjo	Sandra Broddesson	Petra Edquist	Mia Brytting	Anna Risberg	Karin Tegmark-Wisell	https://www.gisaid.org/	NA	NA	2020-11-05	NA
hCoV-19/Sweden/20-52694/2020	betacoronavirus	EPI_ISL_615097	NA	2020-05-05	Europe	Sweden	Jonkoping		Europe	Sweden	Jonkoping	genome	29903	Human	88	Male	NA	B.1.1	GR	Klinisk mikrobiologi Lanssjukhuset Ryhov	Jonkoping	The Public Health Agency of Sweden	Anna-Malin Linde	Maria Lind Karlberg	Mattias Haukland	Reza Advani	Olov Svartstrom	Oskar Karlsson Lindsjo	Sandra Broddesson	Petra Edquist	Mia Brytting	Anna Risberg	Karin Tegmark-Wisell	https://www.gisaid.org/	NA	NA	2020-11-05	NA
hCoV-19/Sweden/20-52118/2020	betacoronavirus	EPI_ISL_615096	NA	2020-05-07	Europe	Sweden	Vasterbotten		Europe	Sweden	Vasterbotten	genome	29903	Human	23	Male	NA	B.1.1	GR	Umea klinisk mikrobiologi	The Public Health Agency of Sweden	Anna-Malin Linde	Maria Lind Karlberg	Mattias Haukland	Reza Advani	Olov Svartstrom	Oskar Karlsson Lindsjo	Sandra Broddesson	Petra Edquist	Mia Brytting	Anna Risberg	Karin Tegmark-Wisell	https://www.gisaid.org/	NA	NA	2020-11-05	NA
hCoV-19/Sweden/20-52116/2020	betacoronavirus	EPI_ISL_615095	NA	2020-05-14	Europe	Sweden	Vasterbotten		Europe	Sweden	Vasterbotten	genome	29903	Human	69	Male	NA	B.1	GH	Umea klinisk mikrobiologi	The Public Health Agency of Sweden	Anna-Malin Linde	Maria Lind Karlberg	Mattias Haukland	Reza Advani	Olov Svartstrom	Oskar Karlsson Lindsjo	Sandra Broddesson	Petra Edquist	Mia Brytting	Anna Risberg	Karin Tegmark-Wisell	https://www.gisaid.org/	NA	NA	2020-11-05	NA
hCoV-19/Sweden/20-52114/2020	betacoronavirus	EPI_ISL_615094	NA	2020-05-15	Europe	Sweden	Vasterbotten		Europe	Sweden	Vasterbotten	genome	29903	Human	25	Male	NA	B.1.1	GR	Umea klinisk mikrobiologi	The Public Health Agency of Sweden	Anna-Malin Linde	Maria Lind Karlberg	Mattias Haukland	Reza Advani	Olov Svartstrom	Oskar Karlsson Lindsjo	Sandra Broddesson	Petra Edquist	Mia Brytting	Anna Risberg	Karin Tegmark-Wisell	https://www.gisaid.org/	NA	NA	2020-11-05	NA
hCoV-19/Sweden/20-52112/2020	betacoronavirus	EPI_ISL_615093	NA	2020-05-22	Europe	Sweden	Vasterbotten		Europe	Sweden	Vasterbotten	genome	29903	Human	24	Female	NA	B.1.1	GR	Umea klinisk mikrobiologi	The Public Health Agency of Sweden	Anna-Malin Linde	Maria Lind Karlberg	Mattias Haukland	Reza Advani	Olov Svartstrom	Oskar Karlsson Lindsjo	Sandra Broddesson	Petra Edquist	Mia Brytting	Anna Risberg	Karin Tegmark-Wisell	https://www.gisaid.org/	NA	NA	2020-11-05	NA
hCoV-19/Sweden/20-52111/2020	betacoronavirus	EPI_ISL_615092	NA	2020-05-22	Europe	Sweden	Vasterbotten		Europe	Sweden	Vasterbotten	genome	29903	Human	48	Male	NA	B.1.1	GR	Umea klinisk mikrobiologi	The Public Health Agency of Sweden	Anna-Malin Linde	Maria Lind Karlberg	Mattias Haukland	Reza Advani	Olov Svartstrom	Oskar Karlsson Lindsjo	Sandra Broddesson	Petra Edquist	Mia Brytting	Anna Risberg	Karin Tegmark-Wisell	https://www.gisaid.org/	NA	NA	2020-11-05	NA
hCoV-19/Sweden/20-51747/2020	betacoronavirus	EPI_ISL_615091	NA	2020-05-22	Europe	Sweden	Vastra Gotaland		Europe	Sweden	Vastra Gotaland	genome	29903	Human	75	Female	NA	B.1	GH	Klinisk mikrobiologi NAL Trollhattan	The Public Health Agency of Sweden	Anna-Malin Linde	Maria Lind Karlberg	Mattias Haukland	Reza Advani	Olov Svartstrom	Oskar Karlsson Lindsjo	Sandra Broddesson	Petra Edquist	Mia Brytting	Anna Risberg	Karin Tegmark-Wisell	https://www.gisaid.org/	NA	NA	2020-11-05	NA
hCoV-19/Sweden/20-51741/2020	betacoronavirus	EPI_ISL_615090	NA	2020-05-25	Europe	Sweden	Vastra Gotaland		Europe	Sweden	Vastra Gotaland	genome	29903	Human	53	Female	NA	B.1	GH	Klinisk mikrobiologi NAL Trollhattan	The Public Health Agency of Sweden	Anna-Malin Linde	Maria Lind Karlberg	Mattias Haukland	Reza Advani	Olov Svartstrom	Oskar Karlsson Lindsjo	Sandra Broddesson	Petra Edquist	Mia Brytting	Anna Risberg	Karin Tegmark-Wisell	https://www.gisaid.org/	NA	NA	2020-11-05	NA
hCoV-19/Sweden/20-51696/2020	betacoronavirus	EPI_ISL_615089	NA	2020-05-24	Europe	Sweden	Stockholm		Europe	Sweden	Stockholm	genome	29903	Human	34	Female	NA	B.1.1	GR	Karolinska Universitetslaboratoriet	The Public Health Agency of Sweden	Anna-Malin Linde	Maria Lind Karlberg	Mattias Haukland	Reza Advani	Olov Svartstrom	Oskar Karlsson Lindsjo	Sandra Broddesson	Petra Edquist	Mia Brytting	Anna Risberg	Karin Tegmark-Wisell	https://www.gisaid.org/	NA	NA	2020-11-05	NA
hCoV-19/Sweden/20-51695/2020	betacoronavirus	EPI_ISL_615088	NA	2020-05-24	Europe	Sweden	Stockholm		Europe	Sweden	Stockholm	genome	29903	Human	71	Male	NA	B.1.1	GR	Karolinska Universitetslaboratoriet	The Public Health Agency of Sweden	Anna-Malin Linde	Maria Lind Karlberg	Mattias Haukland	Reza Advani	Olov Svartstrom	Oskar Karlsson Lindsjo	Sandra Broddesson	Petra Edquist	Mia Brytting	Anna Risberg	Karin Tegmark-Wisell	https://www.gisaid.org/	NA	NA	2020-11-05	NA
hCoV-19/Sweden/20-51687/2020	betacoronavirus	EPI_ISL_615087	NA	2020-05-24	Europe	Sweden	Stockholm		Europe	Sweden	Stockholm	genome	29903	Human	61	Male	NA	B.1	G	Karolinska Universitetslaboratoriet	The Public Health Agency of Sweden	Anna-Malin Linde	Maria Lind Karlberg	Mattias Haukland	Reza Advani	Olov Svartstrom	Oskar Karlsson Lindsjo	Sandra Broddesson	Petra Edquist	Mia Brytting	Anna Risberg	Karin Tegmark-Wisell	https://www.gisaid.org/	NA	NA	2020-11-05	NA
hCoV-19/Sweden/20-22736/2020	betacoronavirus	EPI_ISL_615086	NA	2020-05-06	Europe	Sweden	Stockholm		Europe	Sweden	Stockholm	genome	29903	Human	96	Female	NA	B.1	GH	Karolinska Universitetslaboratoriet	The Public Health Agency of Sweden	Anna-Malin Linde	Maria Lind Karlberg	Mattias Haukland	Reza Advani	Olov Svartstrom	Oskar Karlsson Lindsjo	Sandra Broddesson	Petra Edquist	Mia Brytting	Anna Risberg	Karin Tegmark-Wisell	https://www.gisaid.org/	NA	NA	2020-11-05	NA
hCoV-19/Sweden/20-22146/2020	betacoronavirus	EPI_ISL_615085	NA	2020-05-22	Europe	Sweden	Skane		Europe	Sweden	Skane	genome	29903	Human	37	Female	NA	B.1.1	GR	Klinisk mikrobiologi	Skanes universitetssjukhus	Lund	The Public Health Agency of Sweden	Anna-Malin Linde	Maria Lind Karlberg	Mattias Haukland	Reza Advani	Olov Svartstrom	Oskar Karlsson Lindsjo	Sandra Broddesson	Petra Edquist	Mia Brytting	Anna Risberg	Karin Tegmark-Wisell	https://www.gisaid.org/	NA	NA	2020-11-05	NA
hCoV-19/Sweden/20-22145/2020	betacoronavirus	EPI_ISL_615084	NA	2020-05-22	Europe	Sweden	Skane		Europe	Sweden	Skane	genome	29903	Human	3	Female	NA	B.1	GH	Klinisk mikrobiologi	Skanes universitetssjukhus	Lund	The Public Health Agency of Sweden	Anna-Malin Linde	Maria Lind Karlberg	Mattias Haukland	Reza Advani	Olov Svartstrom	Oskar Karlsson Lindsjo	Sandra Broddesson	Petra Edquist	Mia Brytting	Anna Risberg	Karin Tegmark-Wisell	https://www.gisaid.org/	NA	NA	2020-11-05	NA
hCoV-19/Sweden/20-22142/2020	betacoronavirus	EPI_ISL_615083	NA	2020-05-24	Europe	Sweden	Skane		Europe	Sweden	Skane	genome	29903	Human	75	Male	NA	B.1	GH	Klinisk mikrobiologi	Skanes universitetssjukhus	Lund	The Public Health Agency of Sweden	Anna-Malin Linde	Maria Lind Karlberg	Mattias Haukland	Reza Advani	Olov Svartstrom	Oskar Karlsson Lindsjo	Sandra Broddesson	Petra Edquist	Mia Brytting	Anna Risberg	Karin Tegmark-Wisell	https://www.gisaid.org/	NA	NA	2020-11-05	NA
hCoV-19/Sweden/20-22141/2020	betacoronavirus	EPI_ISL_615082	NA	2020-05-24	Europe	Sweden	Skane		Europe	Sweden	Skane	genome	29903	Human	77	Male	NA	B.1.1	GR	Klinisk mikrobiologi	Skanes universitetssjukhus	Lund	The Public Health Agency of Sweden	Anna-Malin Linde	Maria Lind Karlberg	Mattias Haukland	Reza Advani	Olov Svartstrom	Oskar Karlsson Lindsjo	Sandra Broddesson	Petra Edquist	Mia Brytting	Anna Risberg	Karin Tegmark-Wisell	https://www.gisaid.org/	NA	NA	2020-11-05	NA
hCoV-19/Sweden/20-22139/2020	betacoronavirus	EPI_ISL_615081	NA	2020-05-24	Europe	Sweden	Skane		Europe	Sweden	Skane	genome	29903	Human	86	Male	NA	B.1.1.261	GR	Klinisk mikrobiologi	Skanes universitetssjukhus	Lund	The Public Health Agency of Sweden	Anna-Malin Linde	Maria Lind Karlberg	Mattias Haukland	Reza Advani	Olov Svartstrom	Oskar Karlsson Lindsjo	Sandra Broddesson	Petra Edquist	Mia Brytting	Anna Risberg	Karin Tegmark-Wisell	https://www.gisaid.org/	NA	NA	2020-11-05	NA
hCoV-19/Sweden/20-22137/2020	betacoronavirus	EPI_ISL_615080	NA	2020-05-25	Europe	Sweden	Skane		Europe	Sweden	Skane	genome	29903	Human	20	Female	NA	B.1.1	GR	Klinisk mikrobiologi	Skanes universitetssjukhus	Lund	The Public Health Agency of Sweden	Anna-Malin Linde	Maria Lind Karlberg	Mattias Haukland	Reza Advani	Olov Svartstrom	Oskar Karlsson Lindsjo	Sandra Broddesson	Petra Edquist	Mia Brytting	Anna Risberg	Karin Tegmark-Wisell	https://www.gisaid.org/	NA	NA	2020-11-05	NA
hCoV-19/Sweden/20-22106/2020	betacoronavirus	EPI_ISL_615079	NA	2020-05-04	Europe	Sweden	Orebro		Europe	Sweden	Orebro	genome	29903	Human	86	Male	NA	B.1.555	G	Orebro klinisk mikrobiologi	The Public Health Agency of Sweden	Anna-Malin Linde	Maria Lind Karlberg	Mattias Haukland	Reza Advani	Olov Svartstrom	Oskar Karlsson Lindsjo	Sandra Broddesson	Petra Edquist	Mia Brytting	Anna Risberg	Karin Tegmark-Wisell	https://www.gisaid.org/	NA	NA	2020-11-05	NA
hCoV-19/Sweden/20-21496/2020	betacoronavirus	EPI_ISL_615078	NA	2020-05-09	Europe	Sweden	Uppsala		Europe	Sweden	Uppsala	genome	29903	Human	39	Female	NA	B.1	GH	Uppsala klinisk mikrobiologi	The Public Health Agency of Sweden	Anna-Malin Linde	Maria Lind Karlberg	Mattias Haukland	Reza Advani	Olov Svartstrom	Oskar Karlsson Lindsjo	Sandra Broddesson	Petra Edquist	Mia Brytting	Anna Risberg	Karin Tegmark-Wisell	https://www.gisaid.org/	NA	NA	2020-11-05	NA
hCoV-19/Sweden/20-21495/2020	betacoronavirus	EPI_ISL_615077	NA	2020-05-27	Europe	Sweden	Uppsala		Europe	Sweden	Uppsala	genome	29903	Human	80	Female	NA	B.1.1	GR	Uppsala klinisk mikrobiologi	The Public Health Agency of Sweden	Anna-Malin Linde	Maria Lind Karlberg	Mattias Haukland	Reza Advani	Olov Svartstrom	Oskar Karlsson Lindsjo	Sandra Broddesson	Petra Edquist	Mia Brytting	Anna Risberg	Karin Tegmark-Wisell	https://www.gisaid.org/	NA	NA	2020-11-05	NA
hCoV-19/Sweden/20-21494/2020	betacoronavirus	EPI_ISL_615076	NA	2020-05-15	Europe	Sweden	Uppsala		Europe	Sweden	Uppsala	genome	29903	Human	75	Female	NA	B.1.1	GR	Uppsala klinisk mikrobiologi	The Public Health Agency of Sweden	Anna-Malin Linde	Maria Lind Karlberg	Mattias Haukland	Reza Advani	Olov Svartstrom	Oskar Karlsson Lindsjo	Sandra Broddesson	Petra Edquist	Mia Brytting	Anna Risberg	Karin Tegmark-Wisell	https://www.gisaid.org/	NA	NA	2020-11-05	NA
hCoV-19/Sweden/20-51969/2020	betacoronavirus	EPI_ISL_594154	NA	2020-06-01	Europe	Sweden	Sormland		Europe	Sweden	Sormland	genome	29906	Human	76	Female	NA	B.1	GH	Unilabs Eskilstuna	The Public Health Agency of Sweden	Anna-Malin Linde	Maria Lind Karlberg	Mattias Haukland	Reza Advani	Olov Svartstrom	Oskar Karlsson Lindsjo	Sandra Broddesson	Petra Edquist	Mia Brytting	Anna Risberg	Karin Tegmark-Wisell	https://www.gisaid.org/	NA	NA	2020-10-24	NA
hCoV-19/Sweden/20-08994/2020	betacoronavirus	EPI_ISL_594153	NA	2020-09-16	Europe	Sweden	Ostergotland		Europe	Sweden	Ostergotland	genome	29897	Human	28	Female	NA	AN.1	GR	Klinsisk mikrobiologi Linkoping	The Public Health Agency of Sweden	Anna-Malin Linde	Maria Lind Karlberg	Mattias Haukland	Reza Advani	Olov Svartstrom	Oskar Karlsson Lindsjo	Sandra Broddesson	Petra Edquist	Mia Brytting	Anna Risberg	Karin Tegmark-Wisell	https://www.gisaid.org/	NA	NA	2020-10-24	NA
hCoV-19/Sweden/20-08989/2020	betacoronavirus	EPI_ISL_594152	NA	2020-09-16	Europe	Sweden	Ostergotland		Europe	Sweden	Ostergotland	genome	29897	Human	21	Male	NA	B.1.258	G	Klinsisk mikrobiologi Linkoping	The Public Health Agency of Sweden	Anna-Malin Linde	Maria Lind Karlberg	Mattias Haukland	Reza Advani	Olov Svartstrom	Oskar Karlsson Lindsjo	Sandra Broddesson	Petra Edquist	Mia Brytting	Anna Risberg	Karin Tegmark-Wisell	https://www.gisaid.org/	NA	NA	2020-10-24	NA
hCoV-19/Sweden/20-08988/2020	betacoronavirus	EPI_ISL_594151	NA	2020-09-16	Europe	Sweden	Ostergotland		Europe	Sweden	Ostergotland	genome	29894	Human	43	Male	NA	B.1.1.438	GR	Klinsisk mikrobiologi Linkoping	The Public Health Agency of Sweden	Anna-Malin Linde	Maria Lind Karlberg	Mattias Haukland	Reza Advani	Olov Svartstrom	Oskar Karlsson Lindsjo	Sandra Broddesson	Petra Edquist	Mia Brytting	Anna Risberg	Karin Tegmark-Wisell	https://www.gisaid.org/	NA	NA	2020-10-24	NA
hCoV-19/Sweden/20-08987/2020	betacoronavirus	EPI_ISL_594150	NA	2020-09-16	Europe	Sweden	Ostergotland		Europe	Sweden	Ostergotland	genome	29906	Human	55	Male	NA	B.1.1	GR	Klinsisk mikrobiologi Linkoping	The Public Health Agency of Sweden	Anna-Malin Linde	Maria Lind Karlberg	Mattias Haukland	Reza Advani	Olov Svartstrom	Oskar Karlsson Lindsjo	Sandra Broddesson	Petra Edquist	Mia Brytting	Anna Risberg	Karin Tegmark-Wisell	https://www.gisaid.org/	NA	NA	2020-10-24	NA
hCoV-19/Sweden/20-08986/2020	betacoronavirus	EPI_ISL_594149	NA	2020-09-16	Europe	Sweden	Ostergotland		Europe	Sweden	Ostergotland	genome	29897	Human	24	Female	NA	AN.1	GR	Klinsisk mikrobiologi Linkoping	The Public Health Agency of Sweden	Anna-Malin Linde	Maria Lind Karlberg	Mattias Haukland	Reza Advani	Olov Svartstrom	Oskar Karlsson Lindsjo	Sandra Broddesson	Petra Edquist	Mia Brytting	Anna Risberg	Karin Tegmark-Wisell	https://www.gisaid.org/	NA	NA	2020-10-24	NA
hCoV-19/Sweden/20-52670/2020	betacoronavirus	EPI_ISL_594148	NA	2020-08-20	Europe	Sweden	Halland		Europe	Sweden	Halland	genome	29909	Human	38	Female	NA	B.1.1	GR	Halmstad klinisk mikrobiologi	The Public Health Agency of Sweden	Anna-Malin Linde	Maria Lind Karlberg	Mattias Haukland	Reza Advani	Olov Svartstrom	Oskar Karlsson Lindsjo	Sandra Broddesson	Petra Edquist	Mia Brytting	Anna Risberg	Karin Tegmark-Wisell	https://www.gisaid.org/	NA	NA	2020-10-24	NA
hCoV-19/Sweden/20-52943/2020	betacoronavirus	EPI_ISL_582841	NA	2020-08-27	Europe	Sweden	Orebro		Europe	Sweden	Orebro	genome	29903	Human	21	Male	NA	B.1.177	GV	Orebro klinisk mikrobiologi	The Public Health Agency of Sweden	Anna-Malin Linde	Maria Lind Karlberg	Mattias Haukland	Reza Advani	Olov Svartstrom	Oskar Karlsson Lindsjo	Sandra Broddesson	Petra Edquist	Mia Brytting	Anna Risberg	Karin Tegmark-Wisell	https://www.gisaid.org/	NA	NA	2020-10-16	NA
hCoV-19/Sweden/20-52777/2020	betacoronavirus	EPI_ISL_582840	NA	2020-09-03	Europe	Sweden	Vastra Gotaland		Europe	Sweden	Vastra Gotaland	genome	29903	Human	60	Male	NA	B.1.160	GH	Narhalsan Fjallbacka VC	The Public Health Agency of Sweden	Anna-Malin Linde	Maria Lind Karlberg	Mattias Haukland	Reza Advani	Olov Svartstrom	Oskar Karlsson Lindsjo	Sandra Broddesson	Petra Edquist	Mia Brytting	Anna Risberg	Karin Tegmark-Wisell	https://www.gisaid.org/	NA	NA	2020-10-16	NA
hCoV-19/Sweden/20-52645/2020	betacoronavirus	EPI_ISL_582839	NA	2020-08-14	Europe	Sweden	Stockholm		Europe	Sweden	Stockholm	genome	29903	Human	0	Female	NA	B.1.177	GV	Stockholm_KUL Solna	The Public Health Agency of Sweden	Anna-Malin Linde	Maria Lind Karlberg	Mattias Haukland	Reza Advani	Olov Svartstrom	Oskar Karlsson Lindsjo	Sandra Broddesson	Petra Edquist	Mia Brytting	Anna Risberg	Karin Tegmark-Wisell	https://www.gisaid.org/	NA	NA	2020-10-16	NA
hCoV-19/Sweden/20-52185/2020	betacoronavirus	EPI_ISL_582838	NA	2020-06-28	Europe	Sweden	Vasternorrland		Europe	Sweden	Vasternorrland	genome	29903	Human	63	Male	NA	B.1.227	G	Klinisk mikrobiologi Vasternorrland	The Public Health Agency of Sweden	Anna-Malin Linde	Maria Lind Karlberg	Mattias Haukland	Reza Advani	Olov Svartstrom	Oskar Karlsson Lindsjo	Sandra Broddesson	Petra Edquist	Mia Brytting	Anna Risberg	Karin Tegmark-Wisell	https://www.gisaid.org/	NA	NA	2020-10-16	NA
hCoV-19/Sweden/20-52184/2020	betacoronavirus	EPI_ISL_582837	NA	2020-06-28	Europe	Sweden	Vasternorrland		Europe	Sweden	Vasternorrland	genome	29903	Human	37	Female	NA	B.1.227	G	Klinisk mikrobiologi Vasternorrland	The Public Health Agency of Sweden	Anna-Malin Linde	Maria Lind Karlberg	Mattias Haukland	Reza Advani	Olov Svartstrom	Oskar Karlsson Lindsjo	Sandra Broddesson	Petra Edquist	Mia Brytting	Anna Risberg	Karin Tegmark-Wisell	https://www.gisaid.org/	NA	NA	2020-10-16	NA
hCoV-19/Sweden/20-52182/2020	betacoronavirus	EPI_ISL_582836	NA	2020-06-28	Europe	Sweden	Vasternorrland		Europe	Sweden	Vasternorrland	genome	29903	Human	77	Female	NA	B.1.227	G	Klinisk mikrobiologi Vasternorrland	The Public Health Agency of Sweden	Anna-Malin Linde	Maria Lind Karlberg	Mattias Haukland	Reza Advani	Olov Svartstrom	Oskar Karlsson Lindsjo	Sandra Broddesson	Petra Edquist	Mia Brytting	Anna Risberg	Karin Tegmark-Wisell	https://www.gisaid.org/	NA	NA	2020-10-16	NA
hCoV-19/Sweden/20-52115/2020	betacoronavirus	EPI_ISL_582835	NA	2020-06-22	Europe	Sweden	Vasternorrland		Europe	Sweden	Vasternorrland	genome	29903	Human	53	Male	NA	B.1.227	G	Klinisk mikrobiologi Vasternorrland	The Public Health Agency of Sweden	Anna-Malin Linde	Maria Lind Karlberg	Mattias Haukland	Reza Advani	Olov Svartstrom	Oskar Karlsson Lindsjo	Sandra Broddesson	Petra Edquist	Mia Brytting	Anna Risberg	Karin Tegmark-Wisell	https://www.gisaid.org/	NA	NA	2020-10-16	NA
hCoV-19/Sweden/20-51886/2020	betacoronavirus	EPI_ISL_582834	NA	2020-05-29	Europe	Sweden	Gavleborg		Europe	Sweden	Gavleborg	genome	29903	Human	58	Female	NA	B.1.227	G	Gavle klinisk mikrobiologi	The Public Health Agency of Sweden	Anna-Malin Linde	Maria Lind Karlberg	Mattias Haukland	Reza Advani	Olov Svartstrom	Oskar Karlsson Lindsjo	Sandra Broddesson	Petra Edquist	Mia Brytting	Anna Risberg	Karin Tegmark-Wisell	https://www.gisaid.org/	NA	NA	2020-10-16	NA
hCoV-19/Sweden/20-52800/2020	betacoronavirus	EPI_ISL_582809	NA	2020-06-29	Europe	Sweden	Gavleborg		Europe	Sweden	Gavleborg	genome	29903	Human	44	Male	NA	B.1.1	GR	Gavle klinisk mikrobiologi	The Public Health Agency of Sweden	Anna-Malin Linde	Maria Lind Karlberg	Mattias Haukland	Reza Advani	Olov Svartstrom	Oskar Karlsson Lindsjo	Sandra Broddesson	Petra Edquist	Mia Brytting	Anna Risberg	Karin Tegmark-Wisell	https://www.gisaid.org/	NA	NA	2020-10-16	NA
hCoV-19/Sweden/20-52783/2020	betacoronavirus	EPI_ISL_582808	NA	2020-08-24	Europe	Sweden	Vastmanland		Europe	Sweden	Vastmanland	genome	29903	Human	48	Female	NA	B.1.1.302	GR	Klinisk Mikrobiologi	The Public Health Agency of Sweden	Anna-Malin Linde	Maria Lind Karlberg	Mattias Haukland	Reza Advani	Olov Svartstrom	Oskar Karlsson Lindsjo	Sandra Broddesson	Petra Edquist	Mia Brytting	Anna Risberg	Karin Tegmark-Wisell	https://www.gisaid.org/	NA	NA	2020-10-16	NA
hCoV-19/Sweden/20-52686/2020	betacoronavirus	EPI_ISL_582807	NA	2020-08-08	Europe	Sweden	Vastra Gotaland		Europe	Sweden	Vastra Gotaland	genome	29903	Human	82	Female	NA	B.1	GH	Klinisk mikrobiologi SAS Boras	The Public Health Agency of Sweden	Anna-Malin Linde	Maria Lind Karlberg	Mattias Haukland	Reza Advani	Olov Svartstrom	Oskar Karlsson Lindsjo	Sandra Broddesson	Petra Edquist	Mia Brytting	Anna Risberg	Karin Tegmark-Wisell	https://www.gisaid.org/	NA	NA	2020-10-16	NA
hCoV-19/Sweden/20-52684/2020	betacoronavirus	EPI_ISL_582806	NA	2020-08-12	Europe	Sweden	Vastra Gotaland		Europe	Sweden	Vastra Gotaland	genome	29903	Human	33	Female	NA	B.1.1.277	GR	Klinisk mikrobiologi SAS Boras	The Public Health Agency of Sweden	Anna-Malin Linde	Maria Lind Karlberg	Mattias Haukland	Reza Advani	Olov Svartstrom	Oskar Karlsson Lindsjo	Sandra Broddesson	Petra Edquist	Mia Brytting	Anna Risberg	Karin Tegmark-Wisell	https://www.gisaid.org/	NA	NA	2020-10-16	NA
hCoV-19/Sweden/20-52673/2020	betacoronavirus	EPI_ISL_582805	NA	2020-08-17	Europe	Sweden	Halland		Europe	Sweden	Halland	genome	29903	Human	10	Male	NA	B.1.1.39	GR	Halmstad klinisk mikrobiologi	The Public Health Agency of Sweden	Anna-Malin Linde	Maria Lind Karlberg	Mattias Haukland	Reza Advani	Olov Svartstrom	Oskar Karlsson Lindsjo	Sandra Broddesson	Petra Edquist	Mia Brytting	Anna Risberg	Karin Tegmark-Wisell	https://www.gisaid.org/	NA	NA	2020-10-16	NA
hCoV-19/Sweden/20-52672/2020	betacoronavirus	EPI_ISL_582804	NA	2020-08-19	Europe	Sweden	Halland		Europe	Sweden	Halland	genome	29903	Human	0	Male	NA	B.1.1.302	GR	Halmstad klinisk mikrobiologi	The Public Health Agency of Sweden	Anna-Malin Linde	Maria Lind Karlberg	Mattias Haukland	Reza Advani	Olov Svartstrom	Oskar Karlsson Lindsjo	Sandra Broddesson	Petra Edquist	Mia Brytting	Anna Risberg	Karin Tegmark-Wisell	https://www.gisaid.org/	NA	NA	2020-10-16	NA
hCoV-19/Sweden/20-52671/2020	betacoronavirus	EPI_ISL_582803	NA	2020-08-20	Europe	Sweden	Halland		Europe	Sweden	Halland	genome	29903	Human	14	Female	NA	B.1.1	GR	Halmstad klinisk mikrobiologi	The Public Health Agency of Sweden	Anna-Malin Linde	Maria Lind Karlberg	Mattias Haukland	Reza Advani	Olov Svartstrom	Oskar Karlsson Lindsjo	Sandra Broddesson	Petra Edquist	Mia Brytting	Anna Risberg	Karin Tegmark-Wisell	https://www.gisaid.org/	NA	NA	2020-10-16	NA
hCoV-19/Sweden/20-52534/2020	betacoronavirus	EPI_ISL_582801	NA	2020-08-05	Europe	Sweden	Gavleborg		Europe	Sweden	Gavleborg	genome	29903	Human	72	Male	NA	B.1.1.261	GR	Gavle klinisk mikrobiologi	The Public Health Agency of Sweden	Anna-Malin Linde	Maria Lind Karlberg	Mattias Haukland	Reza Advani	Olov Svartstrom	Oskar Karlsson Lindsjo	Sandra Broddesson	Petra Edquist	Mia Brytting	Anna Risberg	Karin Tegmark-Wisell	https://www.gisaid.org/	NA	NA	2020-10-16	NA
hCoV-19/Sweden/20-52366/2020	betacoronavirus	EPI_ISL_582800	NA	2020-07-10	Europe	Sweden	Vasternorrland		Europe	Sweden	Vasternorrland	genome	29903	Human	81	Female	NA	B.1.227	G	Klinisk mikrobiologi Vasternorrland	The Public Health Agency of Sweden	Anna-Malin Linde	Maria Lind Karlberg	Mattias Haukland	Reza Advani	Olov Svartstrom	Oskar Karlsson Lindsjo	Sandra Broddesson	Petra Edquist	Mia Brytting	Anna Risberg	Karin Tegmark-Wisell	https://www.gisaid.org/	NA	NA	2020-10-16	NA
hCoV-19/Sweden/20-52282/2020	betacoronavirus	EPI_ISL_582799	NA	2020-07-03	Europe	Sweden	Stockholm		Europe	Sweden	Stockholm	genome	29903	Human	32	Male	NA	B.1.1	GR	Stockholm_KUL Solna	The Public Health Agency of Sweden	Anna-Malin Linde	Maria Lind Karlberg	Mattias Haukland	Reza Advani	Olov Svartstrom	Oskar Karlsson Lindsjo	Sandra Broddesson	Petra Edquist	Mia Brytting	Anna Risberg	Karin Tegmark-Wisell	https://www.gisaid.org/	NA	NA	2020-10-16	NA
hCoV-19/Sweden/20-52276/2020	betacoronavirus	EPI_ISL_582798	NA	2020-07-05	Europe	Sweden	Vasternorrland		Europe	Sweden	Vasternorrland	genome	29903	Human	81	Male	NA	B.1.227	G	Klinisk mikrobiologi Vasternorrland	The Public Health Agency of Sweden	Anna-Malin Linde	Maria Lind Karlberg	Mattias Haukland	Reza Advani	Olov Svartstrom	Oskar Karlsson Lindsjo	Sandra Broddesson	Petra Edquist	Mia Brytting	Anna Risberg	Karin Tegmark-Wisell	https://www.gisaid.org/	NA	NA	2020-10-16	NA
hCoV-19/Sweden/20-52269/2020	betacoronavirus	EPI_ISL_582797	NA	2020-07-03	Europe	Sweden	Vasternorrland		Europe	Sweden	Vasternorrland	genome	29903	Human	82	Male	NA	B.1.227	G	Klinisk mikrobiologi Vasternorrland	The Public Health Agency of Sweden	Anna-Malin Linde	Maria Lind Karlberg	Mattias Haukland	Reza Advani	Olov Svartstrom	Oskar Karlsson Lindsjo	Sandra Broddesson	Petra Edquist	Mia Brytting	Anna Risberg	Karin Tegmark-Wisell	https://www.gisaid.org/	NA	NA	2020-10-16	NA
hCoV-19/Sweden/20-51975/2020	betacoronavirus	EPI_ISL_582796	NA	2020-06-07	Europe	Sweden	Sormland		Europe	Sweden	Sormland	genome	29903	Human	54	Male	NA	B.1.1	GR	Unilabs Eskilstuna	The Public Health Agency of Sweden	Anna-Malin Linde	Maria Lind Karlberg	Mattias Haukland	Reza Advani	Olov Svartstrom	Oskar Karlsson Lindsjo	Sandra Broddesson	Petra Edquist	Mia Brytting	Anna Risberg	Karin Tegmark-Wisell	https://www.gisaid.org/	NA	NA	2020-10-16	NA
hCoV-19/Sweden/20-51974/2020	betacoronavirus	EPI_ISL_582795	NA	2020-06-07	Europe	Sweden	Sormland		Europe	Sweden	Sormland	genome	29903	Human	33	Male	NA	B.1.1	GR	Unilabs Eskilstuna	The Public Health Agency of Sweden	Anna-Malin Linde	Maria Lind Karlberg	Mattias Haukland	Reza Advani	Olov Svartstrom	Oskar Karlsson Lindsjo	Sandra Broddesson	Petra Edquist	Mia Brytting	Anna Risberg	Karin Tegmark-Wisell	https://www.gisaid.org/	NA	NA	2020-10-16	NA
hCoV-19/Sweden/20-51972/2020	betacoronavirus	EPI_ISL_582794	NA	2020-06-10	Europe	Sweden	Sormland		Europe	Sweden	Sormland	genome	29903	Human	53	Female	NA	B.1.1	GR	Unilabs Eskilstuna	The Public Health Agency of Sweden	Anna-Malin Linde	Maria Lind Karlberg	Mattias Haukland	Reza Advani	Olov Svartstrom	Oskar Karlsson Lindsjo	Sandra Broddesson	Petra Edquist	Mia Brytting	Anna Risberg	Karin Tegmark-Wisell	https://www.gisaid.org/	NA	NA	2020-10-16	NA
hCoV-19/Sweden/20-22126/2020	betacoronavirus	EPI_ISL_582793	NA	2020-07-03	Europe	Sweden	Orebro		Europe	Sweden	Orebro	genome	29903	Human	57	Female	NA	B.1.1.91	GR	Orebro klinisk mikrobiologi	The Public Health Agency of Sweden	Anna-Malin Linde	Maria Lind Karlberg	Mattias Haukland	Reza Advani	Olov Svartstrom	Oskar Karlsson Lindsjo	Sandra Broddesson	Petra Edquist	Mia Brytting	Anna Risberg	Karin Tegmark-Wisell	https://www.gisaid.org/	NA	NA	2020-10-16	NA
hCoV-19/Sweden/20-22125/2020	betacoronavirus	EPI_ISL_582792	NA	2020-05-04	Europe	Sweden	Orebro		Europe	Sweden	Orebro	genome	29903	Human	57	Female	NA	B.1	GH	Orebro klinisk mikrobiologi	The Public Health Agency of Sweden	Anna-Malin Linde	Maria Lind Karlberg	Mattias Haukland	Reza Advani	Olov Svartstrom	Oskar Karlsson Lindsjo	Sandra Broddesson	Petra Edquist	Mia Brytting	Anna Risberg	Karin Tegmark-Wisell	https://www.gisaid.org/	NA	NA	2020-10-16	NA
hCoV-19/Sweden/20-22122/2020	betacoronavirus	EPI_ISL_582791	NA	2020-07-04	Europe	Sweden	Orebro		Europe	Sweden	Orebro	genome	29903	Human	42	Male	NA	B.1.9.5	GH	Orebro klinisk mikrobiologi	The Public Health Agency of Sweden	Anna-Malin Linde	Maria Lind Karlberg	Mattias Haukland	Reza Advani	Olov Svartstrom	Oskar Karlsson Lindsjo	Sandra Broddesson	Petra Edquist	Mia Brytting	Anna Risberg	Karin Tegmark-Wisell	https://www.gisaid.org/	NA	NA	2020-10-16	NA
hCoV-19/Sweden/20-22115/2020	betacoronavirus	EPI_ISL_582789	NA	2020-06-04	Europe	Sweden	Orebro		Europe	Sweden	Orebro	genome	29903	Human	87	Female	NA	B.1.1	O	Orebro klinisk mikrobiologi	The Public Health Agency of Sweden	Anna-Malin Linde	Maria Lind Karlberg	Mattias Haukland	Reza Advani	Olov Svartstrom	Oskar Karlsson Lindsjo	Sandra Broddesson	Petra Edquist	Mia Brytting	Anna Risberg	Karin Tegmark-Wisell	https://www.gisaid.org/	NA	NA	2020-10-16	NA
hCoV-19/Sweden/20-22114/2020	betacoronavirus	EPI_ISL_582788	NA	2020-06-03	Europe	Sweden	Orebro		Europe	Sweden	Orebro	genome	29903	Human	77	Female	NA	B.1	GH	Orebro klinisk mikrobiologi	The Public Health Agency of Sweden	Anna-Malin Linde	Maria Lind Karlberg	Mattias Haukland	Reza Advani	Olov Svartstrom	Oskar Karlsson Lindsjo	Sandra Broddesson	Petra Edquist	Mia Brytting	Anna Risberg	Karin Tegmark-Wisell	https://www.gisaid.org/	NA	NA	2020-10-16	NA
hCoV-19/Sweden/20-22112/2020	betacoronavirus	EPI_ISL_582787	NA	2020-06-02	Europe	Sweden	Orebro		Europe	Sweden	Orebro	genome	29903	Human	55	Female	NA	B.1	GH	Orebro klinisk mikrobiologi	The Public Health Agency of Sweden	Anna-Malin Linde	Maria Lind Karlberg	Mattias Haukland	Reza Advani	Olov Svartstrom	Oskar Karlsson Lindsjo	Sandra Broddesson	Petra Edquist	Mia Brytting	Anna Risberg	Karin Tegmark-Wisell	https://www.gisaid.org/	NA	NA	2020-10-16	NA
hCoV-19/Sweden/20-22111/2020	betacoronavirus	EPI_ISL_582786	NA	2020-06-01	Europe	Sweden	Orebro		Europe	Sweden	Orebro	genome	29903	Human	90	Male	NA	B.1	GH	Orebro klinisk mikrobiologi	The Public Health Agency of Sweden	Anna-Malin Linde	Maria Lind Karlberg	Mattias Haukland	Reza Advani	Olov Svartstrom	Oskar Karlsson Lindsjo	Sandra Broddesson	Petra Edquist	Mia Brytting	Anna Risberg	Karin Tegmark-Wisell	https://www.gisaid.org/	NA	NA	2020-10-16	NA
hCoV-19/Sweden/20-22107/2020	betacoronavirus	EPI_ISL_582785	NA	2020-06-01	Europe	Sweden	Orebro		Europe	Sweden	Orebro	genome	29903	Human	38	Female	NA	B.1.1	GR	Orebro klinisk mikrobiologi	The Public Health Agency of Sweden	Anna-Malin Linde	Maria Lind Karlberg	Mattias Haukland	Reza Advani	Olov Svartstrom	Oskar Karlsson Lindsjo	Sandra Broddesson	Petra Edquist	Mia Brytting	Anna Risberg	Karin Tegmark-Wisell	https://www.gisaid.org/	NA	NA	2020-10-16	NA
hCoV-19/Sweden/20-21542/2020	betacoronavirus	EPI_ISL_582784	NA	2020-08-02	Europe	Sweden	Uppsala		Europe	Sweden	Uppsala	genome	29903	Human	25	Male	NA	B.1.1.458	GR	Uppsala klinisk mikrobiologi	The Public Health Agency of Sweden	Anna-Malin Linde	Maria Lind Karlberg	Mattias Haukland	Reza Advani	Olov Svartstrom	Oskar Karlsson Lindsjo	Sandra Broddesson	Petra Edquist	Mia Brytting	Anna Risberg	Karin Tegmark-Wisell	https://www.gisaid.org/	NA	NA	2020-10-16	NA
hCoV-19/Sweden/20-21512/2020	betacoronavirus	EPI_ISL_582783	NA	2020-08-06	Europe	Sweden	Uppsala		Europe	Sweden	Uppsala	genome	29903	Human	32	Female	NA	B.1.1	GR	Uppsala klinisk mikrobiologi	The Public Health Agency of Sweden	Anna-Malin Linde	Maria Lind Karlberg	Mattias Haukland	Reza Advani	Olov Svartstrom	Oskar Karlsson Lindsjo	Sandra Broddesson	Petra Edquist	Mia Brytting	Anna Risberg	Karin Tegmark-Wisell	https://www.gisaid.org/	NA	NA	2020-10-16	NA
hCoV-19/Sweden/20-21509/2020	betacoronavirus	EPI_ISL_582782	NA	2020-07-07	Europe	Sweden	Uppsala		Europe	Sweden	Uppsala	genome	29903	Human	24	Female	NA	B.1.1.261	GR	Uppsala klinisk mikrobiologi	The Public Health Agency of Sweden	Anna-Malin Linde	Maria Lind Karlberg	Mattias Haukland	Reza Advani	Olov Svartstrom	Oskar Karlsson Lindsjo	Sandra Broddesson	Petra Edquist	Mia Brytting	Anna Risberg	Karin Tegmark-Wisell	https://www.gisaid.org/	NA	NA	2020-10-16	NA
hCoV-19/Sweden/20-21507/2020	betacoronavirus	EPI_ISL_582781	NA	2020-07-04	Europe	Sweden	Uppsala		Europe	Sweden	Uppsala	genome	29903	Human	70	Female	NA	B.1.1.261	GR	Uppsala klinisk mikrobiologi	The Public Health Agency of Sweden	Anna-Malin Linde	Maria Lind Karlberg	Mattias Haukland	Reza Advani	Olov Svartstrom	Oskar Karlsson Lindsjo	Sandra Broddesson	Petra Edquist	Mia Brytting	Anna Risberg	Karin Tegmark-Wisell	https://www.gisaid.org/	NA	NA	2020-10-16	NA
hCoV-19/Sweden/20-21506/2020	betacoronavirus	EPI_ISL_582780	NA	2020-07-11	Europe	Sweden	Uppsala		Europe	Sweden	Uppsala	genome	29903	Human	38	Female	NA	B.1.1	GR	Uppsala klinisk mikrobiologi	The Public Health Agency of Sweden	Anna-Malin Linde	Maria Lind Karlberg	Mattias Haukland	Reza Advani	Olov Svartstrom	Oskar Karlsson Lindsjo	Sandra Broddesson	Petra Edquist	Mia Brytting	Anna Risberg	Karin Tegmark-Wisell	https://www.gisaid.org/	NA	NA	2020-10-16	NA
hCoV-19/Sweden/20-21501/2020	betacoronavirus	EPI_ISL_582779	NA	2020-06-12	Europe	Sweden	Uppsala		Europe	Sweden	Uppsala	genome	29903	Human	86	Male	NA	B.1.342	GH	Uppsala klinisk mikrobiologi	The Public Health Agency of Sweden	Anna-Malin Linde	Maria Lind Karlberg	Mattias Haukland	Reza Advani	Olov Svartstrom	Oskar Karlsson Lindsjo	Sandra Broddesson	Petra Edquist	Mia Brytting	Anna Risberg	Karin Tegmark-Wisell	https://www.gisaid.org/	NA	NA	2020-10-16	NA
hCoV-19/Sweden/20-21500/2020	betacoronavirus	EPI_ISL_582778	NA	2020-06-04	Europe	Sweden	Uppsala		Europe	Sweden	Uppsala	genome	29903	Human	27	Male	NA	B.1.1	GR	Uppsala klinisk mikrobiologi	The Public Health Agency of Sweden	Anna-Malin Linde	Maria Lind Karlberg	Mattias Haukland	Reza Advani	Olov Svartstrom	Oskar Karlsson Lindsjo	Sandra Broddesson	Petra Edquist	Mia Brytting	Anna Risberg	Karin Tegmark-Wisell	https://www.gisaid.org/	NA	NA	2020-10-16	NA
hCoV-19/Sweden/20-21498/2020	betacoronavirus	EPI_ISL_582777	NA	2020-05-28	Europe	Sweden	Uppsala		Europe	Sweden	Uppsala	genome	29903	Human	7	Male	NA	B.1.1.261	GR	Uppsala klinisk mikrobiologi	The Public Health Agency of Sweden	Anna-Malin Linde	Maria Lind Karlberg	Mattias Haukland	Reza Advani	Olov Svartstrom	Oskar Karlsson Lindsjo	Sandra Broddesson	Petra Edquist	Mia Brytting	Anna Risberg	Karin Tegmark-Wisell	https://www.gisaid.org/	NA	NA	2020-10-16	NA
hCoV-19/Sweden/20-21497/2020	betacoronavirus	EPI_ISL_582776	NA	2020-05-20	Europe	Sweden	Uppsala		Europe	Sweden	Uppsala	genome	29903	Human	31	Male	NA	B.1.1.90	GR	Uppsala klinisk mikrobiologi	The Public Health Agency of Sweden	Anna-Malin Linde	Maria Lind Karlberg	Mattias Haukland	Reza Advani	Olov Svartstrom	Oskar Karlsson Lindsjo	Sandra Broddesson	Petra Edquist	Mia Brytting	Anna Risberg	Karin Tegmark-Wisell	https://www.gisaid.org/	NA	NA	2020-10-16	NA
hCoV-19/Sweden/20-08993/2020	betacoronavirus	EPI_ISL_582775	NA	2020-09-16	Europe	Sweden	Ostergotland		Europe	Sweden	Ostergotland	genome	29903	Human	28	Female	NA	B.1.177	GV	Klinsisk mikrobiologi Linkoping	The Public Health Agency of Sweden	Anna-Malin Linde	Maria Lind Karlberg	Mattias Haukland	Reza Advani	Olov Svartstrom	Oskar Karlsson Lindsjo	Sandra Broddesson	Petra Edquist	Mia Brytting	Anna Risberg	Karin Tegmark-Wisell	https://www.gisaid.org/	NA	NA	2020-10-16	NA
hCoV-19/Sweden/20-08992/2020	betacoronavirus	EPI_ISL_582774	NA	2020-09-16	Europe	Sweden	Ostergotland		Europe	Sweden	Ostergotland	genome	29903	Human	47	Male	NA	B.1	GH	Klinsisk mikrobiologi Linkoping	The Public Health Agency of Sweden	Anna-Malin Linde	Maria Lind Karlberg	Mattias Haukland	Reza Advani	Olov Svartstrom	Oskar Karlsson Lindsjo	Sandra Broddesson	Petra Edquist	Mia Brytting	Anna Risberg	Karin Tegmark-Wisell	https://www.gisaid.org/	NA	NA	2020-10-16	NA
hCoV-19/Sweden/20-08991/2020	betacoronavirus	EPI_ISL_582773	NA	2020-09-16	Europe	Sweden	Ostergotland		Europe	Sweden	Ostergotland	genome	29903	Human	21	Male	NA	B.1	O	Klinsisk mikrobiologi Linkoping	The Public Health Agency of Sweden	Anna-Malin Linde	Maria Lind Karlberg	Mattias Haukland	Reza Advani	Olov Svartstrom	Oskar Karlsson Lindsjo	Sandra Broddesson	Petra Edquist	Mia Brytting	Anna Risberg	Karin Tegmark-Wisell	https://www.gisaid.org/	NA	NA	2020-10-16	NA
hCoV-19/Sweden/20-08990/2020	betacoronavirus	EPI_ISL_582772	NA	2020-09-16	Europe	Sweden	Ostergotland		Europe	Sweden	Ostergotland	genome	29903	Human	54	Female	NA	B.1	GH	Klinsisk mikrobiologi Linkoping	The Public Health Agency of Sweden	Anna-Malin Linde	Maria Lind Karlberg	Mattias Haukland	Reza Advani	Olov Svartstrom	Oskar Karlsson Lindsjo	Sandra Broddesson	Petra Edquist	Mia Brytting	Anna Risberg	Karin Tegmark-Wisell	https://www.gisaid.org/	NA	NA	2020-10-16	NA
hCoV-19/Sweden/20-08985/2020	betacoronavirus	EPI_ISL_582771	NA	2020-09-16	Europe	Sweden	Ostergotland		Europe	Sweden	Ostergotland	genome	29903	Human	44	Female	NA	B.1	GH	Klinsisk mikrobiologi Linkoping	The Public Health Agency of Sweden	Anna-Malin Linde	Maria Lind Karlberg	Mattias Haukland	Reza Advani	Olov Svartstrom	Oskar Karlsson Lindsjo	Sandra Broddesson	Petra Edquist	Mia Brytting	Anna Risberg	Karin Tegmark-Wisell	https://www.gisaid.org/	NA	NA	2020-10-16	NA
hCoV-19/Sweden/20-52649/2020	betacoronavirus	EPI_ISL_560990	NA	2020-08-06	Europe	Sweden	Stockholm		Europe	Sweden	Stockholm	genome	29903	Human	90	Male	NA	B.1.342	GH	Karolinska universitetslaboratoriet	The Public Health Agency of Sweden	Anna-Malin Linde	Maria Lind Karlberg	Mattias Haukland	Reza Advani	Olov Svartstrom	Oskar Karlsson Lindsjo	Sandra Broddesson	Petra Edquist	Mia Brytting	Anna Risberg	Karin Tegmark-Wisell	https://www.gisaid.org/	NA	NA	2020-09-30	NA
hCoV-19/Sweden/20-52646/2020	betacoronavirus	EPI_ISL_560989	NA	2020-08-07	Europe	Sweden	Stockholm		Europe	Sweden	Stockholm	genome	29903	Human	90	Female	NA	B.1.342	GH	Karolinska universitetslaboratoriet	The Public Health Agency of Sweden	Anna-Malin Linde	Maria Lind Karlberg	Mattias Haukland	Reza Advani	Olov Svartstrom	Oskar Karlsson Lindsjo	Sandra Broddesson	Petra Edquist	Mia Brytting	Anna Risberg	Karin Tegmark-Wisell	https://www.gisaid.org/	NA	NA	2020-09-30	NA
hCoV-19/Sweden/20-52586/2020	betacoronavirus	EPI_ISL_560988	NA	2020-08-11	Europe	Sweden	Gavleborg		Europe	Sweden	Gavleborg	genome	29903	Human	66	Female	NA	B.1.1.261	GR	Klinisk mikrobiologi	Laboratoriemedicin Gavleborg	The Public Health Agency of Sweden	Anna-Malin Linde	Maria Lind Karlberg	Mattias Haukland	Reza Advani	Olov Svartstrom	Oskar Karlsson Lindsjo	Sandra Broddesson	Petra Edquist	Mia Brytting	Anna Risberg	Karin Tegmark-Wisell	https://www.gisaid.org/	NA	NA	2020-09-30	NA
hCoV-19/Sweden/20-52426/2020	betacoronavirus	EPI_ISL_560987	NA	2020-07-17	Europe	Sweden	Norrbotten		Europe	Sweden	Norrbotten	genome	29903	Human	49	Female	NA	B.1.1	GR	Kliniskt mikrobiologiska laboratoriet	The Public Health Agency of Sweden	Anna-Malin Linde	Maria Lind Karlberg	Mattias Haukland	Reza Advani	Olov Svartstrom	Oskar Karlsson Lindsjo	Sandra Broddesson	Petra Edquist	Mia Brytting	Anna Risberg	Karin Tegmark-Wisell	https://www.gisaid.org/	NA	NA	2020-09-30	NA
hCoV-19/Sweden/20-52419/2020	betacoronavirus	EPI_ISL_560986	NA	2020-07-17	Europe	Sweden	Vasternorrland		Europe	Sweden	Vasternorrland	genome	29903	Human	56	Female	NA	B.1.1	GR	Sundsvalls sjukhus	The Public Health Agency of Sweden	Anna-Malin Linde	Maria Lind Karlberg	Mattias Haukland	Reza Advani	Olov Svartstrom	Oskar Karlsson Lindsjo	Sandra Broddesson	Petra Edquist	Mia Brytting	Anna Risberg	Karin Tegmark-Wisell	https://www.gisaid.org/	NA	NA	2020-09-30	NA
hCoV-19/Sweden/20-52285/2020	betacoronavirus	EPI_ISL_560985	NA	2020-07-02	Europe	Sweden	Stockholm		Europe	Sweden	Stockholm	genome	29903	Human	15	Male	NA	B.1.1.261	GR	Karolinska universitetslaboratoriet SOLNA	The Public Health Agency of Sweden	Anna-Malin Linde	Maria Lind Karlberg	Mattias Haukland	Reza Advani	Olov Svartstrom	Oskar Karlsson Lindsjo	Sandra Broddesson	Petra Edquist	Mia Brytting	Anna Risberg	Karin Tegmark-Wisell	https://www.gisaid.org/	NA	NA	2020-09-30	NA
hCoV-19/Sweden/20-52281/2020	betacoronavirus	EPI_ISL_560984	NA	2020-07-03	Europe	Sweden	Stockholm		Europe	Sweden	Stockholm	genome	29903	Human	66	Male	NA	B.1.1	GR	Karolinska universitetslaboratoriet SOLNA	The Public Health Agency of Sweden	Anna-Malin Linde	Maria Lind Karlberg	Mattias Haukland	Reza Advani	Olov Svartstrom	Oskar Karlsson Lindsjo	Sandra Broddesson	Petra Edquist	Mia Brytting	Anna Risberg	Karin Tegmark-Wisell	https://www.gisaid.org/	NA	NA	2020-09-30	NA
hCoV-19/Sweden/20-52280/2020	betacoronavirus	EPI_ISL_560983	NA	2020-07-01	Europe	Sweden	Stockholm		Europe	Sweden	Stockholm	genome	29903	Human	80	Male	NA	B.1.1	GR	Karolinska universitetslaboratoriet SOLNA	The Public Health Agency of Sweden	Anna-Malin Linde	Maria Lind Karlberg	Mattias Haukland	Reza Advani	Olov Svartstrom	Oskar Karlsson Lindsjo	Sandra Broddesson	Petra Edquist	Mia Brytting	Anna Risberg	Karin Tegmark-Wisell	https://www.gisaid.org/	NA	NA	2020-09-30	NA
hCoV-19/Sweden/20-52279/2020	betacoronavirus	EPI_ISL_560982	NA	2020-07-05	Europe	Sweden	Stockholm		Europe	Sweden	Stockholm	genome	29903	Human	61	Female	NA	B.1.1	GR	Karolinska universitetslaboratoriet SOLNA	The Public Health Agency of Sweden	Anna-Malin Linde	Maria Lind Karlberg	Mattias Haukland	Reza Advani	Olov Svartstrom	Oskar Karlsson Lindsjo	Sandra Broddesson	Petra Edquist	Mia Brytting	Anna Risberg	Karin Tegmark-Wisell	https://www.gisaid.org/	NA	NA	2020-09-30	NA
hCoV-19/Sweden/20-08946/2020	betacoronavirus	EPI_ISL_560981	NA	2020-08-09	Europe	Sweden	Stockholm		Europe	Sweden	Stockholm	genome	29903	Human	78	Female	NA	B.1	GH	Capio S:t Gorans sjukhus	The Public Health Agency of Sweden	Anna-Malin Linde	Maria Lind Karlberg	Mattias Haukland	Reza Advani	Olov Svartstrom	Oskar Karlsson Lindsjo	Sandra Broddesson	Petra Edquist	Mia Brytting	Anna Risberg	Karin Tegmark-Wisell	https://www.gisaid.org/	NA	NA	2020-09-30	NA
hCoV-19/Sweden/20-08936/2020	betacoronavirus	EPI_ISL_560980	NA	2020-07-14	Europe	Sweden	Skane		Europe	Sweden	Skane	genome	29903	Human	unknown	unknown	NA	B.1.1	GR	Skanes universitetssjukhus Lund	The Public Health Agency of Sweden	Anna-Malin Linde	Maria Lind Karlberg	Mattias Haukland	Reza Advani	Olov Svartstrom	Oskar Karlsson Lindsjo	Sandra Broddesson	Petra Edquist	Mia Brytting	Anna Risberg	Karin Tegmark-Wisell	https://www.gisaid.org/	NA	NA	2020-09-30	NA
hCoV-19/Sweden/20-08931/2020	betacoronavirus	EPI_ISL_560979	NA	2020-07-11	Europe	Sweden	Ostergotland		Europe	Sweden	Ostergotland	genome	29903	Human	41	Female	NA	B.1.1.261	GR	Universitetssjukhuset i Linkoping	The Public Health Agency of Sweden	Anna-Malin Linde	Maria Lind Karlberg	Mattias Haukland	Reza Advani	Olov Svartstrom	Oskar Karlsson Lindsjo	Sandra Broddesson	Petra Edquist	Mia Brytting	Anna Risberg	Karin Tegmark-Wisell	https://www.gisaid.org/	NA	NA	2020-09-30	NA
hCoV-19/Sweden/20-08930/2020	betacoronavirus	EPI_ISL_560978	NA	2020-07-12	Europe	Sweden	Ostergotland		Europe	Sweden	Ostergotland	genome	29903	Human	30	Female	NA	B.1.614	GH	Universitetssjukhuset i Linkoping	The Public Health Agency of Sweden	Anna-Malin Linde	Maria Lind Karlberg	Mattias Haukland	Reza Advani	Olov Svartstrom	Oskar Karlsson Lindsjo	Sandra Broddesson	Petra Edquist	Mia Brytting	Anna Risberg	Karin Tegmark-Wisell	https://www.gisaid.org/	NA	NA	2020-09-30	NA
hCoV-19/Sweden/20-08929/2020	betacoronavirus	EPI_ISL_560977	NA	2020-07-13	Europe	Sweden	Ostergotland		Europe	Sweden	Ostergotland	genome	29903	Human	30	Male	NA	B.1.1.261	GR	Universitetssjukhuset i Linkoping	The Public Health Agency of Sweden	Anna-Malin Linde	Maria Lind Karlberg	Mattias Haukland	Reza Advani	Olov Svartstrom	Oskar Karlsson Lindsjo	Sandra Broddesson	Petra Edquist	Mia Brytting	Anna Risberg	Karin Tegmark-Wisell	https://www.gisaid.org/	NA	NA	2020-09-30	NA
hCoV-19/Sweden/20-52076/2020	betacoronavirus	EPI_ISL_560976	NA	2020-06-15	Europe	Sweden	Ostergotland		Europe	Sweden	Ostergotland	genome	29903	Human	67	Male	NA	B.1.614	GH	Klinsisk mikrobiologi Linkoping	The Public Health Agency of Sweden	Anna-Malin Linde	Maria Lind Karlberg	Mattias Haukland	Reza Advani	Olov Svartstrom	Oskar Karlsson Lindsjo	Sandra Broddesson	Petra Edquist	Mia Brytting	Anna Risberg	Karin Tegmark-Wisell	https://www.gisaid.org/	NA	NA	2020-09-30	NA
hCoV-19/Sweden/20-52037/2020	betacoronavirus	EPI_ISL_560975	NA	2020-06-13	Europe	Sweden	Varmland		Europe	Sweden	Varmland	genome	29903	Human	27	Female	NA	B.1.1	GR	Klinisk mikrobiologi centralsjukhuset Karlstad	The Public Health Agency of Sweden	Anna-Malin Linde	Maria Lind Karlberg	Mattias Haukland	Reza Advani	Olov Svartstrom	Oskar Karlsson Lindsjo	Sandra Broddesson	Petra Edquist	Mia Brytting	Anna Risberg	Karin Tegmark-Wisell	https://www.gisaid.org/	NA	NA	2020-09-30	NA
hCoV-19/Sweden/20-51952/2020	betacoronavirus	EPI_ISL_560974	NA	2020-06-05	Europe	Sweden	Stockholm		Europe	Sweden	Stockholm	genome	29903	Human	49	Female	NA	B.1.1	GR	Karolinska Universitetslaboratoriet	The Public Health Agency of Sweden	Anna-Malin Linde	Maria Lind Karlberg	Mattias Haukland	Reza Advani	Olov Svartstrom	Oskar Karlsson Lindsjo	Sandra Broddesson	Petra Edquist	Mia Brytting	Anna Risberg	Karin Tegmark-Wisell	https://www.gisaid.org/	NA	NA	2020-09-30	NA
hCoV-19/Sweden/20-51749/2020	betacoronavirus	EPI_ISL_560973	NA	2020-05-20	Europe	Sweden	Vastra Gotaland		Europe	Sweden	Vastra Gotaland	genome	29903	Human	78	Female	NA	B.1	GH	Klinisk mikrobiologi NAL Trollhattan	The Public Health Agency of Sweden	Anna-Malin Linde	Maria Lind Karlberg	Mattias Haukland	Reza Advani	Olov Svartstrom	Oskar Karlsson Lindsjo	Sandra Broddesson	Petra Edquist	Mia Brytting	Anna Risberg	Karin Tegmark-Wisell	https://www.gisaid.org/	NA	NA	2020-09-30	NA
hCoV-19/Sweden/20-50303/2020	betacoronavirus	EPI_ISL_560972	NA	2020-03-10	Europe	Sweden	Vastmanland		Europe	Sweden	Vastmanland	genome	29903	Human	55	Male	NA	B.1.1.1	GR	Orebro klinisk mikrobiologi	The Public Health Agency of Sweden	Anna-Malin Linde	Maria Lind Karlberg	Mattias Haukland	Reza Advani	Olov Svartstrom	Oskar Karlsson Lindsjo	Sandra Broddesson	Petra Edquist	Mia Brytting	Anna Risberg	Karin Tegmark-Wisell	https://www.gisaid.org/	NA	NA	2020-09-30	NA
hCoV-19/Sweden/RV-FOI-2/2020	betacoronavirus	EPI_ISL_549176	NA	2020-03-10	Europe	Sweden	Vasterbotten		Europe	Sweden	Vasterbotten	genome	29779	Human	37	Male	NA	B	L	Klinisk mikrobiologi	Region Västerbotten	Unit for Biological Agents	Department for CBRN Defence and Security	Swedish Defence Research Agency	FOI Bioinformatics team	https://www.gisaid.org/	NA	NA	2020-09-28	NA
hCoV-19/Sweden/RV-FOI-3/2020	betacoronavirus	EPI_ISL_549026	NA	2020-03-17	Europe	Sweden	Vasterbotten		Europe	Sweden	Vasterbotten	genome	29782	Human	55	Male	NA	B.1	GH	Klinisk mikrobiologi	Region Västerbotten	Unit for Biological Agents	Department for CBRN Defence and Security	Swedish Defence Research Agency	FOI Bioinformatics team	https://www.gisaid.org/	NA	NA	2020-09-28	NA
hCoV-19/Sweden/RV-FOI-5/2020	betacoronavirus	EPI_ISL_549024	NA	2020-03-19	Europe	Sweden	Vasterbotten		Europe	Sweden	Vasterbotten	genome	29782	Human	56	Male	NA	B.1.1	GR	Klinisk mikrobiologi	Region Västerbotten	Unit for Biological Agents	Department for CBRN Defence and Security	Swedish Defence Research Agency	FOI Bioinformatics team	https://www.gisaid.org/	NA	NA	2020-09-28	NA
hCoV-19/Sweden/RV-FOI-10/2020	betacoronavirus	EPI_ISL_548963	NA	2020-04-28	Europe	Sweden	Vasterbotten		Europe	Sweden	Vasterbotten	genome	29782	Human	85	Male	NA	B.1.555	G	Klinisk mikrobiologi	Region Västerbotten	Unit for Biological Agents	Department for CBRN Defence and Security	Swedish Defence Research Agency	FOI Bioinformatics team	https://www.gisaid.org/	NA	NA	2020-09-28	NA
hCoV-19/Sweden/RV-FOI-9/2020	betacoronavirus	EPI_ISL_548962	NA	2020-04-27	Europe	Sweden	Vasterbotten		Europe	Sweden	Vasterbotten	genome	29782	Human	65	Female	NA	B.1.428	GH	Klinisk mikrobiologi	Region Västerbotten	Unit for Biological Agents	Department for CBRN Defence and Security	Swedish Defence Research Agency	FOI Bioinformatics team	https://www.gisaid.org/	NA	NA	2020-09-28	NA
hCoV-19/Sweden/20-52650/2020	betacoronavirus	EPI_ISL_548258	NA	2020-08-10	Europe	Sweden	Stockholm		Europe	Sweden	Stockholm	genome	29897	Human	16	Male	NA	B.1.1	GR	Karolinska universitetslaboratoriet	The Public Health Agency of Sweden	Anna-Malin Linde	Maria Lind Karlberg	Mattias Haukland	Reza Advani	Olov Svartstrom	Oskar Karlsson Lindsjo	Sandra Broddesson	Petra Edquist	Mia Brytting	Anna Risberg	Karin Tegmark-Wisell	https://www.gisaid.org/	NA	NA	2020-09-25	NA
hCoV-19/Sweden/20-52643/2020	betacoronavirus	EPI_ISL_548257	NA	2020-08-13	Europe	Sweden	Stockholm		Europe	Sweden	Stockholm	genome	29897	Human	41	Male	NA	B.1.1	GR	Karolinska universitetslaboratoriet	The Public Health Agency of Sweden	Anna-Malin Linde	Maria Lind Karlberg	Mattias Haukland	Reza Advani	Olov Svartstrom	Oskar Karlsson Lindsjo	Sandra Broddesson	Petra Edquist	Mia Brytting	Anna Risberg	Karin Tegmark-Wisell	https://www.gisaid.org/	NA	NA	2020-09-25	NA
hCoV-19/Sweden/20-52355/2020	betacoronavirus	EPI_ISL_548256	NA	2020-07-07	Europe	Sweden	Varmland		Europe	Sweden	Varmland	genome	29897	Human	57	Male	NA	AN.1	GR	Centralsjukhuset	The Public Health Agency of Sweden	Anna-Malin Linde	Maria Lind Karlberg	Mattias Haukland	Reza Advani	Olov Svartstrom	Oskar Karlsson Lindsjo	Sandra Broddesson	Petra Edquist	Mia Brytting	Anna Risberg	Karin Tegmark-Wisell	https://www.gisaid.org/	NA	NA	2020-09-25	NA
hCoV-19/Sweden/20-52313/2020	betacoronavirus	EPI_ISL_548255	NA	2020-07-03	Europe	Sweden	Kalmar		Europe	Sweden	Kalmar	genome	29894	Human	45	Female	NA	B.1	GH	Lanssjukhuset Kalmar	The Public Health Agency of Sweden	Anna-Malin Linde	Maria Lind Karlberg	Mattias Haukland	Reza Advani	Olov Svartstrom	Oskar Karlsson Lindsjo	Sandra Broddesson	Petra Edquist	Mia Brytting	Anna Risberg	Karin Tegmark-Wisell	https://www.gisaid.org/	NA	NA	2020-09-25	NA
hCoV-19/Sweden/20-52053/2020	betacoronavirus	EPI_ISL_548254	NA	2020-06-04	Europe	Sweden	Vastra Gotaland		Europe	Sweden	Vastra Gotaland	genome	29897	Human	28	Female	NA	B.1.1	GR	Klinisk mikrobiologi NAL Trollhattan	The Public Health Agency of Sweden	Anna-Malin Linde	Maria Lind Karlberg	Mattias Haukland	Reza Advani	Olov Svartstrom	Oskar Karlsson Lindsjo	Sandra Broddesson	Petra Edquist	Mia Brytting	Anna Risberg	Karin Tegmark-Wisell	https://www.gisaid.org/	NA	NA	2020-09-25	NA
hCoV-19/Sweden/20-52051/2020	betacoronavirus	EPI_ISL_548253	NA	2020-06-05	Europe	Sweden	Vastra Gotaland		Europe	Sweden	Vastra Gotaland	genome	29900	Human	84	Male	NA	B.1.1	GR	Klinisk mikrobiologi NAL Trollhattan	The Public Health Agency of Sweden	Anna-Malin Linde	Maria Lind Karlberg	Mattias Haukland	Reza Advani	Olov Svartstrom	Oskar Karlsson Lindsjo	Sandra Broddesson	Petra Edquist	Mia Brytting	Anna Risberg	Karin Tegmark-Wisell	https://www.gisaid.org/	NA	NA	2020-09-25	NA
hCoV-19/Sweden/20-52034/2020	betacoronavirus	EPI_ISL_548252	NA	2020-06-14	Europe	Sweden	Varmland		Europe	Sweden	Varmland	genome	29894	Human	28	Male	NA	B.1	GH	Klinisk mikrobiologi centralsjukhuset Karlstad	The Public Health Agency of Sweden	Anna-Malin Linde	Maria Lind Karlberg	Mattias Haukland	Reza Advani	Olov Svartstrom	Oskar Karlsson Lindsjo	Sandra Broddesson	Petra Edquist	Mia Brytting	Anna Risberg	Karin Tegmark-Wisell	https://www.gisaid.org/	NA	NA	2020-09-25	NA
hCoV-19/Sweden/20-51744/2020	betacoronavirus	EPI_ISL_548251	NA	2020-05-22	Europe	Sweden	Vastra Gotaland		Europe	Sweden	Vastra Gotaland	genome	29900	Human	83	Male	NA	B.1.1	GR	Klinisk mikrobiologi NAL Trollhattan	The Public Health Agency of Sweden	Anna-Malin Linde	Maria Lind Karlberg	Mattias Haukland	Reza Advani	Olov Svartstrom	Oskar Karlsson Lindsjo	Sandra Broddesson	Petra Edquist	Mia Brytting	Anna Risberg	Karin Tegmark-Wisell	https://www.gisaid.org/	NA	NA	2020-09-25	NA
hCoV-19/Sweden/20-51742/2020	betacoronavirus	EPI_ISL_548250	NA	2020-05-25	Europe	Sweden	Vastra Gotaland		Europe	Sweden	Vastra Gotaland	genome	29900	Human	74	Male	NA	B.1.1	GR	Klinisk mikrobiologi NAL Trollhattan	The Public Health Agency of Sweden	Anna-Malin Linde	Maria Lind Karlberg	Mattias Haukland	Reza Advani	Olov Svartstrom	Oskar Karlsson Lindsjo	Sandra Broddesson	Petra Edquist	Mia Brytting	Anna Risberg	Karin Tegmark-Wisell	https://www.gisaid.org/	NA	NA	2020-09-25	NA
hCoV-19/Sweden/20-50786/2020	betacoronavirus	EPI_ISL_548249	NA	2020-04-14	Europe	Sweden	Halland		Europe	Sweden	Halland	genome	29894	Human	52	Female	NA	B.1	GH	Halmstad klinisk mikrobiologi	The Public Health Agency of Sweden	Anna-Malin Linde	Maria Lind Karlberg	Mattias Haukland	Reza Advani	Olov Svartstrom	Oskar Karlsson Lindsjo	Sandra Broddesson	Petra Edquist	Mia Brytting	Anna Risberg	Karin Tegmark-Wisell	https://www.gisaid.org/	NA	NA	2020-09-25	NA
hCoV-19/Sweden/20-08830/2020	betacoronavirus	EPI_ISL_548248	NA	2020-04-08	Europe	Sweden	Jamtland Harjedalen		Europe	Sweden	Jamtland Harjedalen	genome	29897	Human	62	Male	NA	B.1.1	GR	Ostersund klinisk mikrobiologi	The Public Health Agency of Sweden	Anna-Malin Linde	Maria Lind Karlberg	Mattias Haukland	Reza Advani	Olov Svartstrom	Oskar Karlsson Lindsjo	Sandra Broddesson	Petra Edquist	Mia Brytting	Anna Risberg	Karin Tegmark-Wisell	https://www.gisaid.org/	NA	NA	2020-09-25	NA
hCoV-19/Sweden/20-08331/2020	betacoronavirus	EPI_ISL_548247	NA	2020-03-23	Europe	Sweden	Halland		Europe	Sweden	Halland	genome	29894	Human	34	Male	NA	B.1	G	Halmstad klinisk mikrobiologi	The Public Health Agency of Sweden	Anna-Malin Linde	Maria Lind Karlberg	Mattias Haukland	Reza Advani	Olov Svartstrom	Oskar Karlsson Lindsjo	Sandra Broddesson	Petra Edquist	Mia Brytting	Anna Risberg	Karin Tegmark-Wisell	https://www.gisaid.org/	NA	NA	2020-09-25	NA
hCoV-19/Sweden/20-08186/2020	betacoronavirus	EPI_ISL_548246	NA	2020-03-13	Europe	Sweden	Vastra Gotaland		Europe	Sweden	Vastra Gotaland	genome	29900	Human	51	Male	NA	B.11	L	Skovde/Unilabs	The Public Health Agency of Sweden	Anna-Malin Linde	Maria Lind Karlberg	Mattias Haukland	Reza Advani	Olov Svartstrom	Oskar Karlsson Lindsjo	Sandra Broddesson	Petra Edquist	Mia Brytting	Anna Risberg	Karin Tegmark-Wisell	https://www.gisaid.org/	NA	NA	2020-09-25	NA
hCoV-19/Sweden/20-08157/2020	betacoronavirus	EPI_ISL_548245	NA	2020-03-11	Europe	Sweden	Vastra Gotaland		Europe	Sweden	Vastra Gotaland	genome	29900	Human	56	Male	NA	B	L	Skovde/Unilabs	The Public Health Agency of Sweden	Anna-Malin Linde	Maria Lind Karlberg	Mattias Haukland	Reza Advani	Olov Svartstrom	Oskar Karlsson Lindsjo	Sandra Broddesson	Petra Edquist	Mia Brytting	Anna Risberg	Karin Tegmark-Wisell	https://www.gisaid.org/	NA	NA	2020-09-25	NA
hCoV-19/Norway/Bergen-01/2020	betacoronavirus	EPI_ISL_541970	NA	2020-03-18	Europe	Norway	Vestland	Bergen	Europe	Norway	Vestland	genome	29782	Human	40	Male	NA	B.1	GH	Influenza Centre	University of Bergen	Norwegian Institute of Public Health	Department of Virology	Fan Zhou	Rebecca J Cox	Karl A Brokstad	Bjørn Blomberg	Kathrine Stene-Johansen	Kamilla Heddeland Instefjord	Hilde Elshaug	Rasmus Riis Kopperud	Hilde Synnøve Vollan	Karoline Bragstad	Olav Hungnes	https://www.gisaid.org/	NA	NA	2020-09-23	NA
hCoV-19/Sweden/20-52480/2020	betacoronavirus	EPI_ISL_539886	NA	2020-08-03	Europe	Sweden	Halland		Europe	Sweden	Halland	genome	29903	Human	10	Female	NA	B.1.1.302	GR	Barnakuten	The Public Health Agency of Sweden	Anna-Malin Linde	Maria Lind Karlberg	Oskar Karlsson Lindsjo	Olov Svartstrom	Mattias Haukland	Reza Advani	Sandra Broddesson	Anna Risberg	Theresa Enkirch	Mia Brytting	Karin Tegmark-Wisell	https://www.gisaid.org/	NA	NA	2020-09-21	NA
hCoV-19/Sweden/20-52453/2020	betacoronavirus	EPI_ISL_539885	NA	2020-07-28	Europe	Sweden	Vastra Gotaland		Europe	Sweden	Vastra Gotaland	genome	29903	Human	20	Male	NA	B.1.1.302	GR	Narhalsan Fjallbacka VC	The Public Health Agency of Sweden	Anna-Malin Linde	Maria Lind Karlberg	Oskar Karlsson Lindsjo	Olov Svartstrom	Mattias Haukland	Reza Advani	Sandra Broddesson	Anna Risberg	Theresa Enkirch	Mia Brytting	Karin Tegmark-Wisell	https://www.gisaid.org/	NA	NA	2020-09-21	NA
hCoV-19/Sweden/20-52440/2020	betacoronavirus	EPI_ISL_539884	NA	2020-07-22	Europe	Sweden	Vastra Gotaland		Europe	Sweden	Vastra Gotaland	genome	29897	Human	17	Male	NA	AN.1	GR	Omtanken Grimmered	The Public Health Agency of Sweden	Anna-Malin Linde	Maria Lind Karlberg	Oskar Karlsson Lindsjo	Olov Svartstrom	Mattias Haukland	Reza Advani	Sandra Broddesson	Anna Risberg	Theresa Enkirch	Mia Brytting	Karin Tegmark-Wisell	https://www.gisaid.org/	NA	NA	2020-09-21	NA
hCoV-19/Sweden/20-52156/2020	betacoronavirus	EPI_ISL_539883	NA	2020-06-24	Europe	Sweden	Vastra Gotaland		Europe	Sweden	Vastra Gotaland	genome	29903	Human	30	Male	NA	B.1.1	GR	Omtanken Grimmered	The Public Health Agency of Sweden	Anna-Malin Linde	Maria Lind Karlberg	Oskar Karlsson Lindsjo	Olov Svartstrom	Mattias Haukland	Reza Advani	Sandra Broddesson	Anna Risberg	Theresa Enkirch	Mia Brytting	Karin Tegmark-Wisell	https://www.gisaid.org/	NA	NA	2020-09-21	NA
hCoV-19/Sweden/20-51958/2020	betacoronavirus	EPI_ISL_539882	NA	2020-06-09	Europe	Sweden	Vastra Gotaland		Europe	Sweden	Vastra Gotaland	genome	29897	Human	0	Male	NA	B.1.1	GR	Narhalsan Olskroken VC	The Public Health Agency of Sweden	Anna-Malin Linde	Maria Lind Karlberg	Oskar Karlsson Lindsjo	Olov Svartstrom	Mattias Haukland	Reza Advani	Sandra Broddesson	Anna Risberg	Theresa Enkirch	Mia Brytting	Karin Tegmark-Wisell	https://www.gisaid.org/	NA	NA	2020-09-21	NA
hCoV-19/Sweden/20-19745/2020	betacoronavirus	EPI_ISL_539881	NA	2020-06-24	Europe	Sweden	Halland		Europe	Sweden	Halland	genome	29903	Human	57	Male	NA	B.1.1	GR	Kungsbacka Narakut	The Public Health Agency of Sweden	Anna-Malin Linde	Maria Lind Karlberg	Oskar Karlsson Lindsjo	Olov Svartstrom	Mattias Haukland	Reza Advani	Sandra Broddesson	Anna Risberg	Theresa Enkirch	Mia Brytting	Karin Tegmark-Wisell	https://www.gisaid.org/	NA	NA	2020-09-21	NA
hCoV-19/Sweden/20-52647/2020	betacoronavirus	EPI_ISL_534259	NA	2020-08-06	Europe	Sweden	Gotland		Europe	Sweden	Gotland	genome	29903	Human	15	Male	NA	B.1.1	GR	Karolinska universitetslaboratoriet	The Public Health Agency of Sweden	Anna-Malin Linde	Maria Lind Karlberg	Mattias Haukland	Reza Advani	Olov Svartstrom	Oskar Karlsson Lindsjo	Sandra Broddesson	Petra Edquist	Mia Brytting	Anna Risberg	Karin Tegmark-Wisell	https://www.gisaid.org/	NA	NA	2020-09-11	NA
hCoV-19/Sweden/20-52638/2020	betacoronavirus	EPI_ISL_534258	NA	2020-08-19	Europe	Sweden	Vasternorrland		Europe	Sweden	Vasternorrland	genome	29903	Human	37	Male	NA	B.1.1.302	GR	Laboratoriemedicin Vasternorrland	The Public Health Agency of Sweden	Anna-Malin Linde	Maria Lind Karlberg	Mattias Haukland	Reza Advani	Olov Svartstrom	Oskar Karlsson Lindsjo	Sandra Broddesson	Petra Edquist	Mia Brytting	Anna Risberg	Karin Tegmark-Wisell	https://www.gisaid.org/	NA	NA	2020-09-11	NA
hCoV-19/Sweden/20-52637/2020	betacoronavirus	EPI_ISL_534257	NA	2020-08-21	Europe	Sweden	Vasternorrland		Europe	Sweden	Vasternorrland	genome	29903	Human	14	Female	NA	B.1.1	GR	Laboratoriemedicin Vasternorrland	The Public Health Agency of Sweden	Anna-Malin Linde	Maria Lind Karlberg	Mattias Haukland	Reza Advani	Olov Svartstrom	Oskar Karlsson Lindsjo	Sandra Broddesson	Petra Edquist	Mia Brytting	Anna Risberg	Karin Tegmark-Wisell	https://www.gisaid.org/	NA	NA	2020-09-11	NA
hCoV-19/Sweden/20-52588/2020	betacoronavirus	EPI_ISL_534256	NA	2020-08-13	Europe	Sweden	Gavleborg		Europe	Sweden	Gavleborg	genome	29903	Human	42	Male	NA	B.1.1.261	GR	Klinisk mikrobiologi	Laboratoriemedicin Gavleborg	The Public Health Agency of Sweden	Anna-Malin Linde	Maria Lind Karlberg	Mattias Haukland	Reza Advani	Olov Svartstrom	Oskar Karlsson Lindsjo	Sandra Broddesson	Petra Edquist	Mia Brytting	Anna Risberg	Karin Tegmark-Wisell	https://www.gisaid.org/	NA	NA	2020-09-11	NA
hCoV-19/Sweden/20-52568/2020	betacoronavirus	EPI_ISL_534255	NA	2020-08-10	Europe	Sweden	Vasternorrland		Europe	Sweden	Vasternorrland	genome	29903	Human	43	Female	NA	B.1.227	G	Laboratoriemedicin Vasternorrland	The Public Health Agency of Sweden	Anna-Malin Linde	Maria Lind Karlberg	Mattias Haukland	Reza Advani	Olov Svartstrom	Oskar Karlsson Lindsjo	Sandra Broddesson	Petra Edquist	Mia Brytting	Anna Risberg	Karin Tegmark-Wisell	https://www.gisaid.org/	NA	NA	2020-09-11	NA
hCoV-19/Sweden/20-52567/2020	betacoronavirus	EPI_ISL_534254	NA	2020-08-10	Europe	Sweden	Vasternorrland		Europe	Sweden	Vasternorrland	genome	29903	Human	27	Male	NA	B.1.227	G	Laboratoriemedicin Vasternorrland	The Public Health Agency of Sweden	Anna-Malin Linde	Maria Lind Karlberg	Mattias Haukland	Reza Advani	Olov Svartstrom	Oskar Karlsson Lindsjo	Sandra Broddesson	Petra Edquist	Mia Brytting	Anna Risberg	Karin Tegmark-Wisell	https://www.gisaid.org/	NA	NA	2020-09-11	NA
hCoV-19/Sweden/20-52566/2020	betacoronavirus	EPI_ISL_534253	NA	2020-08-11	Europe	Sweden	Vasternorrland		Europe	Sweden	Vasternorrland	genome	29903	Human	21	Male	NA	B.1.227	G	Laboratoriemedicin Vasternorrland	The Public Health Agency of Sweden	Anna-Malin Linde	Maria Lind Karlberg	Mattias Haukland	Reza Advani	Olov Svartstrom	Oskar Karlsson Lindsjo	Sandra Broddesson	Petra Edquist	Mia Brytting	Anna Risberg	Karin Tegmark-Wisell	https://www.gisaid.org/	NA	NA	2020-09-11	NA
hCoV-19/Sweden/20-52565/2020	betacoronavirus	EPI_ISL_534252	NA	2020-08-11	Europe	Sweden	Vasternorrland		Europe	Sweden	Vasternorrland	genome	29903	Human	34	Female	NA	B.1.227	G	Laboratoriemedicin Vasternorrland	The Public Health Agency of Sweden	Anna-Malin Linde	Maria Lind Karlberg	Mattias Haukland	Reza Advani	Olov Svartstrom	Oskar Karlsson Lindsjo	Sandra Broddesson	Petra Edquist	Mia Brytting	Anna Risberg	Karin Tegmark-Wisell	https://www.gisaid.org/	NA	NA	2020-09-11	NA
hCoV-19/Sweden/20-52538/2020	betacoronavirus	EPI_ISL_534251	NA	2020-07-29	Europe	Sweden	Gavleborg		Europe	Sweden	Gavleborg	genome	29903	Human	22	Male	NA	B.1.1.302	GR	Gavle Sjukhus	The Public Health Agency of Sweden	Anna-Malin Linde	Maria Lind Karlberg	Mattias Haukland	Reza Advani	Olov Svartstrom	Oskar Karlsson Lindsjo	Sandra Broddesson	Petra Edquist	Mia Brytting	Anna Risberg	Karin Tegmark-Wisell	https://www.gisaid.org/	NA	NA	2020-09-11	NA
hCoV-19/Sweden/20-52537/2020	betacoronavirus	EPI_ISL_534250	NA	2020-08-05	Europe	Sweden	Gavleborg		Europe	Sweden	Gavleborg	genome	29903	Human	48	Male	NA	B.1.1.261	GR	Gavle Sjukhus	The Public Health Agency of Sweden	Anna-Malin Linde	Maria Lind Karlberg	Mattias Haukland	Reza Advani	Olov Svartstrom	Oskar Karlsson Lindsjo	Sandra Broddesson	Petra Edquist	Mia Brytting	Anna Risberg	Karin Tegmark-Wisell	https://www.gisaid.org/	NA	NA	2020-09-11	NA
hCoV-19/Sweden/20-52533/2020	betacoronavirus	EPI_ISL_534249	NA	2020-07-31	Europe	Sweden	Gavleborg		Europe	Sweden	Gavleborg	genome	29903	Human	21	Female	NA	B.1.1.302	GR	Gavle Sjukhus	The Public Health Agency of Sweden	Anna-Malin Linde	Maria Lind Karlberg	Mattias Haukland	Reza Advani	Olov Svartstrom	Oskar Karlsson Lindsjo	Sandra Broddesson	Petra Edquist	Mia Brytting	Anna Risberg	Karin Tegmark-Wisell	https://www.gisaid.org/	NA	NA	2020-09-11	NA
hCoV-19/Sweden/20-52476/2020	betacoronavirus	EPI_ISL_534248	NA	2020-07-31	Europe	Sweden	Vasternorrland		Europe	Sweden	Vasternorrland	genome	29903	Human	23	Male	NA	B.1.227	G	Laboratoriemedicin Vasternorrland	The Public Health Agency of Sweden	Anna-Malin Linde	Maria Lind Karlberg	Mattias Haukland	Reza Advani	Olov Svartstrom	Oskar Karlsson Lindsjo	Sandra Broddesson	Petra Edquist	Mia Brytting	Anna Risberg	Karin Tegmark-Wisell	https://www.gisaid.org/	NA	NA	2020-09-11	NA
hCoV-19/Sweden/20-52462/2020	betacoronavirus	EPI_ISL_534247	NA	2020-07-28	Europe	Sweden	Ostergotland		Europe	Sweden	Ostergotland	genome	29903	Human	48	Male	NA	B.1.1	GR	Universitetssjukhuset i Linkoping	The Public Health Agency of Sweden	Anna-Malin Linde	Maria Lind Karlberg	Mattias Haukland	Reza Advani	Olov Svartstrom	Oskar Karlsson Lindsjo	Sandra Broddesson	Petra Edquist	Mia Brytting	Anna Risberg	Karin Tegmark-Wisell	https://www.gisaid.org/	NA	NA	2020-09-11	NA
hCoV-19/Sweden/20-52455/2020	betacoronavirus	EPI_ISL_534246	NA	2020-07-28	Europe	Sweden	Ostergotland		Europe	Sweden	Ostergotland	genome	29903	Human	23	Female	NA	B.1.1.458	GR	Universitetssjukhuset i Linkoping	The Public Health Agency of Sweden	Anna-Malin Linde	Maria Lind Karlberg	Mattias Haukland	Reza Advani	Olov Svartstrom	Oskar Karlsson Lindsjo	Sandra Broddesson	Petra Edquist	Mia Brytting	Anna Risberg	Karin Tegmark-Wisell	https://www.gisaid.org/	NA	NA	2020-09-11	NA
hCoV-19/Sweden/20-52425/2020	betacoronavirus	EPI_ISL_534245	NA	2020-07-14	Europe	Sweden	Norrbotten		Europe	Sweden	Norrbotten	genome	29903	Human	18	Male	NA	B.1.1	GR	Kliniskt mikrobiologiska laboratoriet	The Public Health Agency of Sweden	Anna-Malin Linde	Maria Lind Karlberg	Mattias Haukland	Reza Advani	Olov Svartstrom	Oskar Karlsson Lindsjo	Sandra Broddesson	Petra Edquist	Mia Brytting	Anna Risberg	Karin Tegmark-Wisell	https://www.gisaid.org/	NA	NA	2020-09-11	NA
hCoV-19/Sweden/20-52418/2020	betacoronavirus	EPI_ISL_534244	NA	2020-07-20	Europe	Sweden	Vasternorrland		Europe	Sweden	Vasternorrland	genome	29903	Human	36	Female	NA	B.1.227	G	Sundsvalls sjukhus	The Public Health Agency of Sweden	Anna-Malin Linde	Maria Lind Karlberg	Mattias Haukland	Reza Advani	Olov Svartstrom	Oskar Karlsson Lindsjo	Sandra Broddesson	Petra Edquist	Mia Brytting	Anna Risberg	Karin Tegmark-Wisell	https://www.gisaid.org/	NA	NA	2020-09-11	NA
hCoV-19/Sweden/20-52388/2020	betacoronavirus	EPI_ISL_534243	NA	2020-07-06	Europe	Sweden	Vastra Gotaland		Europe	Sweden	Vastra Gotaland	genome	29903	Human	33	Female	NA	B.1.1	GR	Norra Alvsborgs lanssjukhus	The Public Health Agency of Sweden	Anna-Malin Linde	Maria Lind Karlberg	Mattias Haukland	Reza Advani	Olov Svartstrom	Oskar Karlsson Lindsjo	Sandra Broddesson	Petra Edquist	Mia Brytting	Anna Risberg	Karin Tegmark-Wisell	https://www.gisaid.org/	NA	NA	2020-09-11	NA
hCoV-19/Sweden/20-52387/2020	betacoronavirus	EPI_ISL_534242	NA	2020-07-06	Europe	Sweden	Vastra Gotaland		Europe	Sweden	Vastra Gotaland	genome	29903	Human	80	Female	NA	B.1.1	GR	Norra Alvsborgs lanssjukhus	The Public Health Agency of Sweden	Anna-Malin Linde	Maria Lind Karlberg	Mattias Haukland	Reza Advani	Olov Svartstrom	Oskar Karlsson Lindsjo	Sandra Broddesson	Petra Edquist	Mia Brytting	Anna Risberg	Karin Tegmark-Wisell	https://www.gisaid.org/	NA	NA	2020-09-11	NA
hCoV-19/Sweden/20-52386/2020	betacoronavirus	EPI_ISL_534241	NA	2020-07-06	Europe	Sweden	Vastra Gotaland		Europe	Sweden	Vastra Gotaland	genome	29903	Human	84	Female	NA	B.1.1.302	GR	Norra Alvsborgs lanssjukhus	The Public Health Agency of Sweden	Anna-Malin Linde	Maria Lind Karlberg	Mattias Haukland	Reza Advani	Olov Svartstrom	Oskar Karlsson Lindsjo	Sandra Broddesson	Petra Edquist	Mia Brytting	Anna Risberg	Karin Tegmark-Wisell	https://www.gisaid.org/	NA	NA	2020-09-11	NA
hCoV-19/Sweden/20-52385/2020	betacoronavirus	EPI_ISL_534240	NA	2020-07-14	Europe	Sweden	Vastra Gotaland		Europe	Sweden	Vastra Gotaland	genome	29903	Human	unknown	unknown	NA	B.1.1	GR	Norra Alvsborgs lanssjukhus	The Public Health Agency of Sweden	Anna-Malin Linde	Maria Lind Karlberg	Mattias Haukland	Reza Advani	Olov Svartstrom	Oskar Karlsson Lindsjo	Sandra Broddesson	Petra Edquist	Mia Brytting	Anna Risberg	Karin Tegmark-Wisell	https://www.gisaid.org/	NA	NA	2020-09-11	NA
hCoV-19/Sweden/20-52384/2020	betacoronavirus	EPI_ISL_534239	NA	2020-07-02	Europe	Sweden	Vastra Gotaland		Europe	Sweden	Vastra Gotaland	genome	29903	Human	35	Female	NA	B.1.1	GR	Norra Alvsborgs lanssjukhus	The Public Health Agency of Sweden	Anna-Malin Linde	Maria Lind Karlberg	Mattias Haukland	Reza Advani	Olov Svartstrom	Oskar Karlsson Lindsjo	Sandra Broddesson	Petra Edquist	Mia Brytting	Anna Risberg	Karin Tegmark-Wisell	https://www.gisaid.org/	NA	NA	2020-09-11	NA
hCoV-19/Sweden/20-52306/2020	betacoronavirus	EPI_ISL_534238	NA	2020-06-27	Europe	Sweden	Kalmar		Europe	Sweden	Kalmar	genome	29903	Human	84	Male	NA	B.1	GH	Lanssjukhuset Kalmar	The Public Health Agency of Sweden	Anna-Malin Linde	Maria Lind Karlberg	Mattias Haukland	Reza Advani	Olov Svartstrom	Oskar Karlsson Lindsjo	Sandra Broddesson	Petra Edquist	Mia Brytting	Anna Risberg	Karin Tegmark-Wisell	https://www.gisaid.org/	NA	NA	2020-09-11	NA
hCoV-19/Sweden/20-52304/2020	betacoronavirus	EPI_ISL_534237	NA	2020-06-26	Europe	Sweden	Kalmar		Europe	Sweden	Kalmar	genome	29903	Human	64	Male	NA	B.1.1	GR	Lanssjukhuset Kalmar	The Public Health Agency of Sweden	Anna-Malin Linde	Maria Lind Karlberg	Mattias Haukland	Reza Advani	Olov Svartstrom	Oskar Karlsson Lindsjo	Sandra Broddesson	Petra Edquist	Mia Brytting	Anna Risberg	Karin Tegmark-Wisell	https://www.gisaid.org/	NA	NA	2020-09-11	NA
hCoV-19/Sweden/20-52289/2020	betacoronavirus	EPI_ISL_534236	NA	2020-07-06	Europe	Sweden	Stockholm		Europe	Sweden	Stockholm	genome	29903	Human	52	Male	NA	B.1.342	GH	Karolinska universitetslaboratoriet SOLNA	The Public Health Agency of Sweden	Anna-Malin Linde	Maria Lind Karlberg	Mattias Haukland	Reza Advani	Olov Svartstrom	Oskar Karlsson Lindsjo	Sandra Broddesson	Petra Edquist	Mia Brytting	Anna Risberg	Karin Tegmark-Wisell	https://www.gisaid.org/	NA	NA	2020-09-11	NA
hCoV-19/Sweden/20-52288/2020	betacoronavirus	EPI_ISL_534235	NA	2020-07-01	Europe	Sweden	Stockholm		Europe	Sweden	Stockholm	genome	29903	Human	59	Male	NA	B.1.1	GR	Karolinska universitetslaboratoriet SOLNA	The Public Health Agency of Sweden	Anna-Malin Linde	Maria Lind Karlberg	Mattias Haukland	Reza Advani	Olov Svartstrom	Oskar Karlsson Lindsjo	Sandra Broddesson	Petra Edquist	Mia Brytting	Anna Risberg	Karin Tegmark-Wisell	https://www.gisaid.org/	NA	NA	2020-09-11	NA
hCoV-19/Sweden/20-52284/2020	betacoronavirus	EPI_ISL_534234	NA	2020-07-02	Europe	Sweden	Stockholm		Europe	Sweden	Stockholm	genome	29903	Human	51	Female	NA	B.1.1	GR	Karolinska universitetslaboratoriet SOLNA	The Public Health Agency of Sweden	Anna-Malin Linde	Maria Lind Karlberg	Mattias Haukland	Reza Advani	Olov Svartstrom	Oskar Karlsson Lindsjo	Sandra Broddesson	Petra Edquist	Mia Brytting	Anna Risberg	Karin Tegmark-Wisell	https://www.gisaid.org/	NA	NA	2020-09-11	NA
hCoV-19/Sweden/20-08951/2020	betacoronavirus	EPI_ISL_534233	NA	2020-07-31	Europe	Sweden	Stockholm		Europe	Sweden	Stockholm	genome	29903	Human	91	Female	NA	B.1.227	G	Capio S:t Gorans sjukhus	The Public Health Agency of Sweden	Anna-Malin Linde	Maria Lind Karlberg	Mattias Haukland	Reza Advani	Olov Svartstrom	Oskar Karlsson Lindsjo	Sandra Broddesson	Petra Edquist	Mia Brytting	Anna Risberg	Karin Tegmark-Wisell	https://www.gisaid.org/	NA	NA	2020-09-11	NA
hCoV-19/Sweden/20-08950/2020	betacoronavirus	EPI_ISL_534232	NA	2020-08-02	Europe	Sweden	Stockholm		Europe	Sweden	Stockholm	genome	29903	Human	73	Female	NA	B.1.1	GR	Capio S:t Gorans sjukhus	The Public Health Agency of Sweden	Anna-Malin Linde	Maria Lind Karlberg	Mattias Haukland	Reza Advani	Olov Svartstrom	Oskar Karlsson Lindsjo	Sandra Broddesson	Petra Edquist	Mia Brytting	Anna Risberg	Karin Tegmark-Wisell	https://www.gisaid.org/	NA	NA	2020-09-11	NA
hCoV-19/Sweden/20-08948/2020	betacoronavirus	EPI_ISL_534231	NA	2020-08-06	Europe	Sweden	Stockholm		Europe	Sweden	Stockholm	genome	29903	Human	75	Male	NA	B.1.1.302	GR	Capio S:t Gorans sjukhus	The Public Health Agency of Sweden	Anna-Malin Linde	Maria Lind Karlberg	Mattias Haukland	Reza Advani	Olov Svartstrom	Oskar Karlsson Lindsjo	Sandra Broddesson	Petra Edquist	Mia Brytting	Anna Risberg	Karin Tegmark-Wisell	https://www.gisaid.org/	NA	NA	2020-09-11	NA
hCoV-19/Sweden/20-08947/2020	betacoronavirus	EPI_ISL_534230	NA	2020-08-09	Europe	Sweden	Stockholm		Europe	Sweden	Stockholm	genome	29903	Human	77	Male	NA	B.1.1	GR	Capio S:t Gorans sjukhus	The Public Health Agency of Sweden	Anna-Malin Linde	Maria Lind Karlberg	Mattias Haukland	Reza Advani	Olov Svartstrom	Oskar Karlsson Lindsjo	Sandra Broddesson	Petra Edquist	Mia Brytting	Anna Risberg	Karin Tegmark-Wisell	https://www.gisaid.org/	NA	NA	2020-09-11	NA
hCoV-19/Sweden/20-08939/2020	betacoronavirus	EPI_ISL_534229	NA	2020-07-15	Europe	Sweden	Skane		Europe	Sweden	Skane	genome	29903	Human	30	Female	NA	B.1	GH	Skanes universitetssjukhus Lund	The Public Health Agency of Sweden	Anna-Malin Linde	Maria Lind Karlberg	Mattias Haukland	Reza Advani	Olov Svartstrom	Oskar Karlsson Lindsjo	Sandra Broddesson	Petra Edquist	Mia Brytting	Anna Risberg	Karin Tegmark-Wisell	https://www.gisaid.org/	NA	NA	2020-09-11	NA
hCoV-19/Sweden/20-08938/2020	betacoronavirus	EPI_ISL_534228	NA	2020-07-13	Europe	Sweden	Skane		Europe	Sweden	Skane	genome	29903	Human	41	Male	NA	B.1.488	GH	Skanes universitetssjukhus Lund	The Public Health Agency of Sweden	Anna-Malin Linde	Maria Lind Karlberg	Mattias Haukland	Reza Advani	Olov Svartstrom	Oskar Karlsson Lindsjo	Sandra Broddesson	Petra Edquist	Mia Brytting	Anna Risberg	Karin Tegmark-Wisell	https://www.gisaid.org/	NA	NA	2020-09-11	NA
hCoV-19/Sweden/20-08935/2020	betacoronavirus	EPI_ISL_534227	NA	2020-07-14	Europe	Sweden	Skane		Europe	Sweden	Skane	genome	29903	Human	35	Female	NA	B.1.1.261	GR	Skanes universitetssjukhus Lund	The Public Health Agency of Sweden	Anna-Malin Linde	Maria Lind Karlberg	Mattias Haukland	Reza Advani	Olov Svartstrom	Oskar Karlsson Lindsjo	Sandra Broddesson	Petra Edquist	Mia Brytting	Anna Risberg	Karin Tegmark-Wisell	https://www.gisaid.org/	NA	NA	2020-09-11	NA
hCoV-19/Sweden/20-08934/2020	betacoronavirus	EPI_ISL_534226	NA	2020-07-14	Europe	Sweden	Skane		Europe	Sweden	Skane	genome	29903	Human	43	Male	NA	B.1.1.91	GR	Skanes universitetssjukhus Lund	The Public Health Agency of Sweden	Anna-Malin Linde	Maria Lind Karlberg	Mattias Haukland	Reza Advani	Olov Svartstrom	Oskar Karlsson Lindsjo	Sandra Broddesson	Petra Edquist	Mia Brytting	Anna Risberg	Karin Tegmark-Wisell	https://www.gisaid.org/	NA	NA	2020-09-11	NA
hCoV-19/Sweden/20-08933/2020	betacoronavirus	EPI_ISL_534225	NA	2020-07-13	Europe	Sweden	Skane		Europe	Sweden	Skane	genome	29903	Human	31	Male	NA	B.1.1	GR	Skanes universitetssjukhus Lund	The Public Health Agency of Sweden	Anna-Malin Linde	Maria Lind Karlberg	Mattias Haukland	Reza Advani	Olov Svartstrom	Oskar Karlsson Lindsjo	Sandra Broddesson	Petra Edquist	Mia Brytting	Anna Risberg	Karin Tegmark-Wisell	https://www.gisaid.org/	NA	NA	2020-09-11	NA
hCoV-19/Sweden/20-08927/2020	betacoronavirus	EPI_ISL_534224	NA	2020-07-12	Europe	Sweden	Ostergotland		Europe	Sweden	Ostergotland	genome	29903	Human	19	Female	NA	B.1.614	GH	Universitetssjukhuset i Linkoping	The Public Health Agency of Sweden	Anna-Malin Linde	Maria Lind Karlberg	Mattias Haukland	Reza Advani	Olov Svartstrom	Oskar Karlsson Lindsjo	Sandra Broddesson	Petra Edquist	Mia Brytting	Anna Risberg	Karin Tegmark-Wisell	https://www.gisaid.org/	NA	NA	2020-09-11	NA
hCoV-19/Sweden/20-52080/2020	betacoronavirus	EPI_ISL_510877	NA	2020-06-15	Europe	Sweden	Ostergotland		Europe	Sweden	Ostergotland	genome	29903	Human	32	Male	NA	B.1	GH	Klinsisk mikrobiologi Linkoping	The Public Health Agency of Sweden	Oskar Karlsson Lindsjo	Maria Lind Karlberg	Mattias Haukland	Reza Advani	Olov Svartstrom	Anna-Malin Linde	Sandra Broddesson	Petra Edquist	Mia Brytting	Anna Risberg	Karin Tegmark-Wisell	https://www.gisaid.org/	NA	NA	2020-08-07	NA
hCoV-19/Sweden/20-52079/2020	betacoronavirus	EPI_ISL_510876	NA	2020-06-15	Europe	Sweden	Ostergotland		Europe	Sweden	Ostergotland	genome	29903	Human	29	Male	NA	B.1.1.261	GR	Klinsisk mikrobiologi Linkoping	The Public Health Agency of Sweden	Oskar Karlsson Lindsjo	Maria Lind Karlberg	Mattias Haukland	Reza Advani	Olov Svartstrom	Anna-Malin Linde	Sandra Broddesson	Petra Edquist	Mia Brytting	Anna Risberg	Karin Tegmark-Wisell	https://www.gisaid.org/	NA	NA	2020-08-07	NA
hCoV-19/Sweden/20-52078/2020	betacoronavirus	EPI_ISL_510875	NA	2020-06-15	Europe	Sweden	Ostergotland		Europe	Sweden	Ostergotland	genome	29903	Human	19	Male	NA	B.1.614	GH	Klinsisk mikrobiologi Linkoping	The Public Health Agency of Sweden	Oskar Karlsson Lindsjo	Maria Lind Karlberg	Mattias Haukland	Reza Advani	Olov Svartstrom	Anna-Malin Linde	Sandra Broddesson	Petra Edquist	Mia Brytting	Anna Risberg	Karin Tegmark-Wisell	https://www.gisaid.org/	NA	NA	2020-08-07	NA
hCoV-19/Sweden/20-52077/2020	betacoronavirus	EPI_ISL_510874	NA	2020-06-15	Europe	Sweden	Ostergotland		Europe	Sweden	Ostergotland	genome	29903	Human	48	Female	NA	B.1.614	GH	Klinsisk mikrobiologi Linkoping	The Public Health Agency of Sweden	Oskar Karlsson Lindsjo	Maria Lind Karlberg	Mattias Haukland	Reza Advani	Olov Svartstrom	Anna-Malin Linde	Sandra Broddesson	Petra Edquist	Mia Brytting	Anna Risberg	Karin Tegmark-Wisell	https://www.gisaid.org/	NA	NA	2020-08-07	NA
hCoV-19/Sweden/20-52074/2020	betacoronavirus	EPI_ISL_510873	NA	2020-06-15	Europe	Sweden	Ostergotland		Europe	Sweden	Ostergotland	genome	29903	Human	43	Female	NA	B.1	GH	Klinsisk mikrobiologi Linkoping	The Public Health Agency of Sweden	Oskar Karlsson Lindsjo	Maria Lind Karlberg	Mattias Haukland	Reza Advani	Olov Svartstrom	Anna-Malin Linde	Sandra Broddesson	Petra Edquist	Mia Brytting	Anna Risberg	Karin Tegmark-Wisell	https://www.gisaid.org/	NA	NA	2020-08-07	NA
hCoV-19/Sweden/20-52073/2020	betacoronavirus	EPI_ISL_510872	NA	2020-06-15	Europe	Sweden	Ostergotland		Europe	Sweden	Ostergotland	genome	29903	Human	19	Female	NA	B.1.614	GH	Klinsisk mikrobiologi Linkoping	The Public Health Agency of Sweden	Oskar Karlsson Lindsjo	Maria Lind Karlberg	Mattias Haukland	Reza Advani	Olov Svartstrom	Anna-Malin Linde	Sandra Broddesson	Petra Edquist	Mia Brytting	Anna Risberg	Karin Tegmark-Wisell	https://www.gisaid.org/	NA	NA	2020-08-07	NA
hCoV-19/Sweden/20-52071/2020	betacoronavirus	EPI_ISL_510871	NA	2020-06-15	Europe	Sweden	Ostergotland		Europe	Sweden	Ostergotland	genome	29903	Human	59	Male	NA	B.1.614	GH	Klinsisk mikrobiologi Linkoping	The Public Health Agency of Sweden	Oskar Karlsson Lindsjo	Maria Lind Karlberg	Mattias Haukland	Reza Advani	Olov Svartstrom	Anna-Malin Linde	Sandra Broddesson	Petra Edquist	Mia Brytting	Anna Risberg	Karin Tegmark-Wisell	https://www.gisaid.org/	NA	NA	2020-08-07	NA
hCoV-19/Sweden/20-52052/2020	betacoronavirus	EPI_ISL_510870	NA	2020-06-04	Europe	Sweden	Vastra Gotaland		Europe	Sweden	Vastra Gotaland	genome	29903	Human	61	Male	NA	B.1	GH	Klinisk mikrobiologi NAL Trollhattan	The Public Health Agency of Sweden	Oskar Karlsson Lindsjo	Maria Lind Karlberg	Mattias Haukland	Reza Advani	Olov Svartstrom	Anna-Malin Linde	Sandra Broddesson	Petra Edquist	Mia Brytting	Anna Risberg	Karin Tegmark-Wisell	https://www.gisaid.org/	NA	NA	2020-08-07	NA
hCoV-19/Sweden/20-52049/2020	betacoronavirus	EPI_ISL_510869	NA	2020-06-08	Europe	Sweden	Vastra Gotaland		Europe	Sweden	Vastra Gotaland	genome	29903	Human	42	Male	NA	B.1	GH	Klinisk mikrobiologi NAL Trollhattan	The Public Health Agency of Sweden	Oskar Karlsson Lindsjo	Maria Lind Karlberg	Mattias Haukland	Reza Advani	Olov Svartstrom	Anna-Malin Linde	Sandra Broddesson	Petra Edquist	Mia Brytting	Anna Risberg	Karin Tegmark-Wisell	https://www.gisaid.org/	NA	NA	2020-08-07	NA
hCoV-19/Sweden/20-52048/2020	betacoronavirus	EPI_ISL_510868	NA	2020-06-09	Europe	Sweden	Vastra Gotaland		Europe	Sweden	Vastra Gotaland	genome	29903	Human	80	Female	NA	B.1.1	GR	Klinisk mikrobiologi NAL Trollhattan	The Public Health Agency of Sweden	Oskar Karlsson Lindsjo	Maria Lind Karlberg	Mattias Haukland	Reza Advani	Olov Svartstrom	Anna-Malin Linde	Sandra Broddesson	Petra Edquist	Mia Brytting	Anna Risberg	Karin Tegmark-Wisell	https://www.gisaid.org/	NA	NA	2020-08-07	NA
hCoV-19/Sweden/20-52036/2020	betacoronavirus	EPI_ISL_510867	NA	2020-06-13	Europe	Sweden	Varmland		Europe	Sweden	Varmland	genome	29903	Human	59	Male	NA	B.1.1	GR	Klinisk mikrobiologi centralsjukhuset Karlstad	The Public Health Agency of Sweden	Oskar Karlsson Lindsjo	Maria Lind Karlberg	Mattias Haukland	Reza Advani	Olov Svartstrom	Anna-Malin Linde	Sandra Broddesson	Petra Edquist	Mia Brytting	Anna Risberg	Karin Tegmark-Wisell	https://www.gisaid.org/	NA	NA	2020-08-07	NA
hCoV-19/Sweden/20-52025/2020	betacoronavirus	EPI_ISL_510866	NA	2020-06-12	Europe	Sweden	Halland		Europe	Sweden	Halland	genome	29903	Human	65	Male	NA	B.1.1	GR	Halmstad klinisk mikrobiologi	The Public Health Agency of Sweden	Oskar Karlsson Lindsjo	Maria Lind Karlberg	Mattias Haukland	Reza Advani	Olov Svartstrom	Anna-Malin Linde	Sandra Broddesson	Petra Edquist	Mia Brytting	Anna Risberg	Karin Tegmark-Wisell	https://www.gisaid.org/	NA	NA	2020-08-07	NA
hCoV-19/Sweden/20-52000/2020	betacoronavirus	EPI_ISL_510865	NA	2020-06-05	Europe	Sweden	Kalmar		Europe	Sweden	Kalmar	genome	29903	Human	62	Female	NA	B.1	GH	Kalmar klinisk mikrobiologi	The Public Health Agency of Sweden	Oskar Karlsson Lindsjo	Maria Lind Karlberg	Mattias Haukland	Reza Advani	Olov Svartstrom	Anna-Malin Linde	Sandra Broddesson	Petra Edquist	Mia Brytting	Anna Risberg	Karin Tegmark-Wisell	https://www.gisaid.org/	NA	NA	2020-08-07	NA
hCoV-19/Sweden/20-51997/2020	betacoronavirus	EPI_ISL_510864	NA	2020-06-05	Europe	Sweden	Kalmar		Europe	Sweden	Kalmar	genome	29903	Human	96	Female	NA	B.1.1.438	GR	Kalmar klinisk mikrobiologi	The Public Health Agency of Sweden	Oskar Karlsson Lindsjo	Maria Lind Karlberg	Mattias Haukland	Reza Advani	Olov Svartstrom	Anna-Malin Linde	Sandra Broddesson	Petra Edquist	Mia Brytting	Anna Risberg	Karin Tegmark-Wisell	https://www.gisaid.org/	NA	NA	2020-08-07	NA
hCoV-19/Sweden/20-51949/2020	betacoronavirus	EPI_ISL_510863	NA	2020-06-05	Europe	Sweden	Stockholm		Europe	Sweden	Stockholm	genome	29903	Human	32	Male	NA	B.1.1.90	GR	Karolinska Universitetslaboratoriet	The Public Health Agency of Sweden	Oskar Karlsson Lindsjo	Maria Lind Karlberg	Mattias Haukland	Reza Advani	Olov Svartstrom	Anna-Malin Linde	Sandra Broddesson	Petra Edquist	Mia Brytting	Anna Risberg	Karin Tegmark-Wisell	https://www.gisaid.org/	NA	NA	2020-08-07	NA
hCoV-19/Sweden/20-51948/2020	betacoronavirus	EPI_ISL_510862	NA	2020-06-05	Europe	Sweden	Stockholm		Europe	Sweden	Stockholm	genome	29903	Human	88	Female	NA	B.1.1	GR	Karolinska Universitetslaboratoriet	The Public Health Agency of Sweden	Oskar Karlsson Lindsjo	Maria Lind Karlberg	Mattias Haukland	Reza Advani	Olov Svartstrom	Anna-Malin Linde	Sandra Broddesson	Petra Edquist	Mia Brytting	Anna Risberg	Karin Tegmark-Wisell	https://www.gisaid.org/	NA	NA	2020-08-07	NA
hCoV-19/Sweden/20-51947/2020	betacoronavirus	EPI_ISL_510861	NA	2020-06-05	Europe	Sweden	Stockholm		Europe	Sweden	Stockholm	genome	29903	Human	69	Male	NA	B.1	G	Karolinska Universitetslaboratoriet	The Public Health Agency of Sweden	Oskar Karlsson Lindsjo	Maria Lind Karlberg	Mattias Haukland	Reza Advani	Olov Svartstrom	Anna-Malin Linde	Sandra Broddesson	Petra Edquist	Mia Brytting	Anna Risberg	Karin Tegmark-Wisell	https://www.gisaid.org/	NA	NA	2020-08-07	NA
hCoV-19/Sweden/20-51946/2020	betacoronavirus	EPI_ISL_510860	NA	2020-06-05	Europe	Sweden	Stockholm		Europe	Sweden	Stockholm	genome	29903	Human	57	Male	NA	B.1.1	GR	Karolinska Universitetslaboratoriet	The Public Health Agency of Sweden	Oskar Karlsson Lindsjo	Maria Lind Karlberg	Mattias Haukland	Reza Advani	Olov Svartstrom	Anna-Malin Linde	Sandra Broddesson	Petra Edquist	Mia Brytting	Anna Risberg	Karin Tegmark-Wisell	https://www.gisaid.org/	NA	NA	2020-08-07	NA
hCoV-19/Sweden/20-51894/2020	betacoronavirus	EPI_ISL_510859	NA	2020-05-25	Europe	Sweden	Kalmar		Europe	Sweden	Kalmar	genome	29903	Human	73	Male	NA	B.1.1.261	GR	Kalmar klinisk mikrobiologi	The Public Health Agency of Sweden	Oskar Karlsson Lindsjo	Maria Lind Karlberg	Mattias Haukland	Reza Advani	Olov Svartstrom	Anna-Malin Linde	Sandra Broddesson	Petra Edquist	Mia Brytting	Anna Risberg	Karin Tegmark-Wisell	https://www.gisaid.org/	NA	NA	2020-08-07	NA
hCoV-19/Sweden/20-51854/2020	betacoronavirus	EPI_ISL_510858	NA	2020-06-01	Europe	Sweden	Vasternorrland		Europe	Sweden	Vasternorrland	genome	29903	Human	51	Female	NA	B.1.227	G	Klinisk mikrobiologi Vasternorrland	The Public Health Agency of Sweden	Oskar Karlsson Lindsjo	Maria Lind Karlberg	Mattias Haukland	Reza Advani	Olov Svartstrom	Anna-Malin Linde	Sandra Broddesson	Petra Edquist	Mia Brytting	Anna Risberg	Karin Tegmark-Wisell	https://www.gisaid.org/	NA	NA	2020-08-07	NA
hCoV-19/Sweden/20-51853/2020	betacoronavirus	EPI_ISL_510857	NA	2020-06-01	Europe	Sweden	Vasternorrland		Europe	Sweden	Vasternorrland	genome	29903	Human	54	Female	NA	B.1.1.261	GR	Klinisk mikrobiologi Vasternorrland	The Public Health Agency of Sweden	Oskar Karlsson Lindsjo	Maria Lind Karlberg	Mattias Haukland	Reza Advani	Olov Svartstrom	Anna-Malin Linde	Sandra Broddesson	Petra Edquist	Mia Brytting	Anna Risberg	Karin Tegmark-Wisell	https://www.gisaid.org/	NA	NA	2020-08-07	NA
hCoV-19/Sweden/20-51852/2020	betacoronavirus	EPI_ISL_510856	NA	2020-06-01	Europe	Sweden	Vasternorrland		Europe	Sweden	Vasternorrland	genome	29903	Human	23	Female	NA	B.1.1.261	GR	Klinisk mikrobiologi Vasternorrland	The Public Health Agency of Sweden	Oskar Karlsson Lindsjo	Maria Lind Karlberg	Mattias Haukland	Reza Advani	Olov Svartstrom	Anna-Malin Linde	Sandra Broddesson	Petra Edquist	Mia Brytting	Anna Risberg	Karin Tegmark-Wisell	https://www.gisaid.org/	NA	NA	2020-08-07	NA
hCoV-19/Sweden/20-51849/2020	betacoronavirus	EPI_ISL_510855	NA	2020-06-01	Europe	Sweden	Vasternorrland		Europe	Sweden	Vasternorrland	genome	29903	Human	40	Female	NA	B.1.1.261	GR	Klinisk mikrobiologi Vasternorrland	The Public Health Agency of Sweden	Oskar Karlsson Lindsjo	Maria Lind Karlberg	Mattias Haukland	Reza Advani	Olov Svartstrom	Anna-Malin Linde	Sandra Broddesson	Petra Edquist	Mia Brytting	Anna Risberg	Karin Tegmark-Wisell	https://www.gisaid.org/	NA	NA	2020-08-07	NA
hCoV-19/Sweden/20-51848/2020	betacoronavirus	EPI_ISL_510854	NA	2020-06-01	Europe	Sweden	Vasternorrland		Europe	Sweden	Vasternorrland	genome	29903	Human	27	Male	NA	B.1.1.261	GR	Klinisk mikrobiologi Vasternorrland	The Public Health Agency of Sweden	Oskar Karlsson Lindsjo	Maria Lind Karlberg	Mattias Haukland	Reza Advani	Olov Svartstrom	Anna-Malin Linde	Sandra Broddesson	Petra Edquist	Mia Brytting	Anna Risberg	Karin Tegmark-Wisell	https://www.gisaid.org/	NA	NA	2020-08-07	NA
hCoV-19/Sweden/20-51847/2020	betacoronavirus	EPI_ISL_510853	NA	2020-06-01	Europe	Sweden	Vasternorrland		Europe	Sweden	Vasternorrland	genome	29903	Human	32	Male	NA	B.1.1.261	GR	Klinisk mikrobiologi Vasternorrland	The Public Health Agency of Sweden	Oskar Karlsson Lindsjo	Maria Lind Karlberg	Mattias Haukland	Reza Advani	Olov Svartstrom	Anna-Malin Linde	Sandra Broddesson	Petra Edquist	Mia Brytting	Anna Risberg	Karin Tegmark-Wisell	https://www.gisaid.org/	NA	NA	2020-08-07	NA
hCoV-19/Sweden/20-51844/2020	betacoronavirus	EPI_ISL_510852	NA	2020-06-01	Europe	Sweden	Stockholm		Europe	Sweden	Stockholm	genome	29903	Human	27	Female	NA	B.1.1	GR	Karolinska Universitetslaboratoriet	The Public Health Agency of Sweden	Oskar Karlsson Lindsjo	Maria Lind Karlberg	Mattias Haukland	Reza Advani	Olov Svartstrom	Anna-Malin Linde	Sandra Broddesson	Petra Edquist	Mia Brytting	Anna Risberg	Karin Tegmark-Wisell	https://www.gisaid.org/	NA	NA	2020-08-07	NA
hCoV-19/Sweden/20-51774/2020	betacoronavirus	EPI_ISL_510851	NA	2020-05-27	Europe	Sweden	Vastra Gotaland		Europe	Sweden	Vastra Gotaland	genome	29903	Human	26	Female	NA	B.1.342	GH	Skovde/Unilabs	The Public Health Agency of Sweden	Oskar Karlsson Lindsjo	Maria Lind Karlberg	Mattias Haukland	Reza Advani	Olov Svartstrom	Anna-Malin Linde	Sandra Broddesson	Petra Edquist	Mia Brytting	Anna Risberg	Karin Tegmark-Wisell	https://www.gisaid.org/	NA	NA	2020-08-07	NA
hCoV-19/Sweden/20-51773/2020	betacoronavirus	EPI_ISL_510850	NA	2020-05-27	Europe	Sweden	Vastra Gotaland		Europe	Sweden	Vastra Gotaland	genome	29903	Human	30	Female	NA	B.1.342	GH	Skovde/Unilabs	The Public Health Agency of Sweden	Oskar Karlsson Lindsjo	Maria Lind Karlberg	Mattias Haukland	Reza Advani	Olov Svartstrom	Anna-Malin Linde	Sandra Broddesson	Petra Edquist	Mia Brytting	Anna Risberg	Karin Tegmark-Wisell	https://www.gisaid.org/	NA	NA	2020-08-07	NA
hCoV-19/Sweden/20-51772/2020	betacoronavirus	EPI_ISL_510849	NA	2020-05-27	Europe	Sweden	Vastra Gotaland		Europe	Sweden	Vastra Gotaland	genome	29903	Human	64	Male	NA	B.1.1	GR	Skovde/Unilabs	The Public Health Agency of Sweden	Oskar Karlsson Lindsjo	Maria Lind Karlberg	Mattias Haukland	Reza Advani	Olov Svartstrom	Anna-Malin Linde	Sandra Broddesson	Petra Edquist	Mia Brytting	Anna Risberg	Karin Tegmark-Wisell	https://www.gisaid.org/	NA	NA	2020-08-07	NA
hCoV-19/Sweden/20-51771/2020	betacoronavirus	EPI_ISL_510848	NA	2020-05-27	Europe	Sweden	Vastra Gotaland		Europe	Sweden	Vastra Gotaland	genome	29903	Human	89	Female	NA	B.1.1	GR	Skovde/Unilabs	The Public Health Agency of Sweden	Oskar Karlsson Lindsjo	Maria Lind Karlberg	Mattias Haukland	Reza Advani	Olov Svartstrom	Anna-Malin Linde	Sandra Broddesson	Petra Edquist	Mia Brytting	Anna Risberg	Karin Tegmark-Wisell	https://www.gisaid.org/	NA	NA	2020-08-07	NA
hCoV-19/Sweden/20-51769/2020	betacoronavirus	EPI_ISL_510847	NA	2020-05-27	Europe	Sweden	Vastra Gotaland		Europe	Sweden	Vastra Gotaland	genome	29903	Human	78	Male	NA	B.1.1	GR	Skovde/Unilabs	The Public Health Agency of Sweden	Oskar Karlsson Lindsjo	Maria Lind Karlberg	Mattias Haukland	Reza Advani	Olov Svartstrom	Anna-Malin Linde	Sandra Broddesson	Petra Edquist	Mia Brytting	Anna Risberg	Karin Tegmark-Wisell	https://www.gisaid.org/	NA	NA	2020-08-07	NA
hCoV-19/Sweden/20-51767/2020	betacoronavirus	EPI_ISL_510846	NA	2020-05-27	Europe	Sweden	Vastra Gotaland		Europe	Sweden	Vastra Gotaland	genome	29903	Human	52	Female	NA	B.1	GH	Skovde/Unilabs	The Public Health Agency of Sweden	Oskar Karlsson Lindsjo	Maria Lind Karlberg	Mattias Haukland	Reza Advani	Olov Svartstrom	Anna-Malin Linde	Sandra Broddesson	Petra Edquist	Mia Brytting	Anna Risberg	Karin Tegmark-Wisell	https://www.gisaid.org/	NA	NA	2020-08-07	NA
hCoV-19/Sweden/20-51765/2020	betacoronavirus	EPI_ISL_510845	NA	2020-05-27	Europe	Sweden	Vastra Gotaland		Europe	Sweden	Vastra Gotaland	genome	29903	Human	98	Female	NA	B.1.595	GH	Skovde/Unilabs	The Public Health Agency of Sweden	Oskar Karlsson Lindsjo	Maria Lind Karlberg	Mattias Haukland	Reza Advani	Olov Svartstrom	Anna-Malin Linde	Sandra Broddesson	Petra Edquist	Mia Brytting	Anna Risberg	Karin Tegmark-Wisell	https://www.gisaid.org/	NA	NA	2020-08-07	NA
hCoV-19/Sweden/20-51748/2020	betacoronavirus	EPI_ISL_510844	NA	2020-05-20	Europe	Sweden	Vastra Gotaland		Europe	Sweden	Vastra Gotaland	genome	29903	Human	83	Male	NA	B.1	GH	Klinisk mikrobiologi NAL Trollhattan	The Public Health Agency of Sweden	Oskar Karlsson Lindsjo	Maria Lind Karlberg	Mattias Haukland	Reza Advani	Olov Svartstrom	Anna-Malin Linde	Sandra Broddesson	Petra Edquist	Mia Brytting	Anna Risberg	Karin Tegmark-Wisell	https://www.gisaid.org/	NA	NA	2020-08-07	NA
hCoV-19/Sweden/20-51746/2020	betacoronavirus	EPI_ISL_510843	NA	2020-05-22	Europe	Sweden	Vastra Gotaland		Europe	Sweden	Vastra Gotaland	genome	29903	Human	87	Male	NA	B.1	GH	Klinisk mikrobiologi NAL Trollhattan	The Public Health Agency of Sweden	Oskar Karlsson Lindsjo	Maria Lind Karlberg	Mattias Haukland	Reza Advani	Olov Svartstrom	Anna-Malin Linde	Sandra Broddesson	Petra Edquist	Mia Brytting	Anna Risberg	Karin Tegmark-Wisell	https://www.gisaid.org/	NA	NA	2020-08-07	NA
hCoV-19/Sweden/20-51745/2020	betacoronavirus	EPI_ISL_510842	NA	2020-05-22	Europe	Sweden	Vastra Gotaland		Europe	Sweden	Vastra Gotaland	genome	29903	Human	83	Male	NA	B.1	GH	Klinisk mikrobiologi NAL Trollhattan	The Public Health Agency of Sweden	Oskar Karlsson Lindsjo	Maria Lind Karlberg	Mattias Haukland	Reza Advani	Olov Svartstrom	Anna-Malin Linde	Sandra Broddesson	Petra Edquist	Mia Brytting	Anna Risberg	Karin Tegmark-Wisell	https://www.gisaid.org/	NA	NA	2020-08-07	NA
hCoV-19/Sweden/20-51740/2020	betacoronavirus	EPI_ISL_510841	NA	2020-05-25	Europe	Sweden	Vastra Gotaland		Europe	Sweden	Vastra Gotaland	genome	29903	Human	81	Male	NA	B.1.555	G	Klinisk mikrobiologi NAL Trollhattan	The Public Health Agency of Sweden	Oskar Karlsson Lindsjo	Maria Lind Karlberg	Mattias Haukland	Reza Advani	Olov Svartstrom	Anna-Malin Linde	Sandra Broddesson	Petra Edquist	Mia Brytting	Anna Risberg	Karin Tegmark-Wisell	https://www.gisaid.org/	NA	NA	2020-08-07	NA
hCoV-19/Sweden/20-51737/2020	betacoronavirus	EPI_ISL_510840	NA	2020-05-19	Europe	Sweden	Stockholm		Europe	Sweden	Stockholm	genome	29903	Human	71	Male	NA	B.1	GH	Karolinska Universitetslaboratoriet	The Public Health Agency of Sweden	Oskar Karlsson Lindsjo	Maria Lind Karlberg	Mattias Haukland	Reza Advani	Olov Svartstrom	Anna-Malin Linde	Sandra Broddesson	Petra Edquist	Mia Brytting	Anna Risberg	Karin Tegmark-Wisell	https://www.gisaid.org/	NA	NA	2020-08-07	NA
hCoV-19/Sweden/20-51736/2020	betacoronavirus	EPI_ISL_510839	NA	2020-05-19	Europe	Sweden	Stockholm		Europe	Sweden	Stockholm	genome	29903	Human	29	Female	NA	B.1	GH	Karolinska Universitetslaboratoriet	The Public Health Agency of Sweden	Oskar Karlsson Lindsjo	Maria Lind Karlberg	Mattias Haukland	Reza Advani	Olov Svartstrom	Anna-Malin Linde	Sandra Broddesson	Petra Edquist	Mia Brytting	Anna Risberg	Karin Tegmark-Wisell	https://www.gisaid.org/	NA	NA	2020-08-07	NA
hCoV-19/Sweden/20-51733/2020	betacoronavirus	EPI_ISL_510838	NA	2020-05-18	Europe	Sweden	Stockholm		Europe	Sweden	Stockholm	genome	29903	Human	30	Male	NA	B.1.1	GR	Karolinska Universitetslaboratoriet	The Public Health Agency of Sweden	Oskar Karlsson Lindsjo	Maria Lind Karlberg	Mattias Haukland	Reza Advani	Olov Svartstrom	Anna-Malin Linde	Sandra Broddesson	Petra Edquist	Mia Brytting	Anna Risberg	Karin Tegmark-Wisell	https://www.gisaid.org/	NA	NA	2020-08-07	NA
hCoV-19/Sweden/20-51711/2020	betacoronavirus	EPI_ISL_510837	NA	2020-05-24	Europe	Sweden	Kalmar		Europe	Sweden	Kalmar	genome	29903	Human	53	Female	NA	B.1	GH	Kalmar klinisk mikrobiologi	The Public Health Agency of Sweden	Oskar Karlsson Lindsjo	Maria Lind Karlberg	Mattias Haukland	Reza Advani	Olov Svartstrom	Anna-Malin Linde	Sandra Broddesson	Petra Edquist	Mia Brytting	Anna Risberg	Karin Tegmark-Wisell	https://www.gisaid.org/	NA	NA	2020-08-07	NA
hCoV-19/Sweden/20-51710/2020	betacoronavirus	EPI_ISL_510836	NA	2020-05-22	Europe	Sweden	Kalmar		Europe	Sweden	Kalmar	genome	29903	Human	77	Female	NA	B.1	GH	Kalmar klinisk mikrobiologi	The Public Health Agency of Sweden	Oskar Karlsson Lindsjo	Maria Lind Karlberg	Mattias Haukland	Reza Advani	Olov Svartstrom	Anna-Malin Linde	Sandra Broddesson	Petra Edquist	Mia Brytting	Anna Risberg	Karin Tegmark-Wisell	https://www.gisaid.org/	NA	NA	2020-08-07	NA
hCoV-19/Sweden/20-51698/2020	betacoronavirus	EPI_ISL_510835	NA	2020-05-23	Europe	Sweden	Stockholm		Europe	Sweden	Stockholm	genome	29903	Human	77	Female	NA	B.1.1.91	GR	Karolinska Universitetslaboratoriet	The Public Health Agency of Sweden	Oskar Karlsson Lindsjo	Maria Lind Karlberg	Mattias Haukland	Reza Advani	Olov Svartstrom	Anna-Malin Linde	Sandra Broddesson	Petra Edquist	Mia Brytting	Anna Risberg	Karin Tegmark-Wisell	https://www.gisaid.org/	NA	NA	2020-08-07	NA
hCoV-19/Sweden/20-51697/2020	betacoronavirus	EPI_ISL_510834	NA	2020-05-23	Europe	Sweden	Stockholm		Europe	Sweden	Stockholm	genome	29903	Human	70	Female	NA	B.1.342	GH	Karolinska Universitetslaboratoriet	The Public Health Agency of Sweden	Oskar Karlsson Lindsjo	Maria Lind Karlberg	Mattias Haukland	Reza Advani	Olov Svartstrom	Anna-Malin Linde	Sandra Broddesson	Petra Edquist	Mia Brytting	Anna Risberg	Karin Tegmark-Wisell	https://www.gisaid.org/	NA	NA	2020-08-07	NA
hCoV-19/Sweden/20-51579/2020	betacoronavirus	EPI_ISL_510833	NA	2020-05-14	Europe	Sweden	Kalmar		Europe	Sweden	Kalmar	genome	29903	Human	43	Female	NA	B.1	GH	Kalmar klinisk mikrobiologi	The Public Health Agency of Sweden	Oskar Karlsson Lindsjo	Maria Lind Karlberg	Mattias Haukland	Reza Advani	Olov Svartstrom	Anna-Malin Linde	Sandra Broddesson	Petra Edquist	Mia Brytting	Anna Risberg	Karin Tegmark-Wisell	https://www.gisaid.org/	NA	NA	2020-08-07	NA
hCoV-19/Sweden/20-51576/2020	betacoronavirus	EPI_ISL_510832	NA	2020-05-13	Europe	Sweden	Kalmar		Europe	Sweden	Kalmar	genome	29903	Human	86	Female	NA	B.1	GH	Kalmar klinisk mikrobiologi	The Public Health Agency of Sweden	Oskar Karlsson Lindsjo	Maria Lind Karlberg	Mattias Haukland	Reza Advani	Olov Svartstrom	Anna-Malin Linde	Sandra Broddesson	Petra Edquist	Mia Brytting	Anna Risberg	Karin Tegmark-Wisell	https://www.gisaid.org/	NA	NA	2020-08-07	NA
hCoV-19/Sweden/20-51570/2020	betacoronavirus	EPI_ISL_510831	NA	2020-05-18	Europe	Sweden	Halland		Europe	Sweden	Halland	genome	29903	Human	23	Female	NA	B.1	G	Halmstad klinisk mikrobiologi	The Public Health Agency of Sweden	Oskar Karlsson Lindsjo	Maria Lind Karlberg	Mattias Haukland	Reza Advani	Olov Svartstrom	Anna-Malin Linde	Sandra Broddesson	Petra Edquist	Mia Brytting	Anna Risberg	Karin Tegmark-Wisell	https://www.gisaid.org/	NA	NA	2020-08-07	NA
hCoV-19/Sweden/20-51538/2020	betacoronavirus	EPI_ISL_510830	NA	2020-05-17	Europe	Sweden	Sormland		Europe	Sweden	Sormland	genome	29903	Human	35	Female	NA	B.1.1	GR	Unilabs Eskilstuna	The Public Health Agency of Sweden	Oskar Karlsson Lindsjo	Maria Lind Karlberg	Mattias Haukland	Reza Advani	Olov Svartstrom	Anna-Malin Linde	Sandra Broddesson	Petra Edquist	Mia Brytting	Anna Risberg	Karin Tegmark-Wisell	https://www.gisaid.org/	NA	NA	2020-08-07	NA
hCoV-19/Sweden/20-51536/2020	betacoronavirus	EPI_ISL_510829	NA	2020-05-14	Europe	Sweden	Sormland		Europe	Sweden	Sormland	genome	29903	Human	97	Male	NA	B.1	GH	Unilabs Eskilstuna	The Public Health Agency of Sweden	Oskar Karlsson Lindsjo	Maria Lind Karlberg	Mattias Haukland	Reza Advani	Olov Svartstrom	Anna-Malin Linde	Sandra Broddesson	Petra Edquist	Mia Brytting	Anna Risberg	Karin Tegmark-Wisell	https://www.gisaid.org/	NA	NA	2020-08-07	NA
hCoV-19/Sweden/20-51534/2020	betacoronavirus	EPI_ISL_510828	NA	2020-05-17	Europe	Sweden	Sormland		Europe	Sweden	Sormland	genome	29903	Human	75	Male	NA	B.1	GH	Unilabs Eskilstuna	The Public Health Agency of Sweden	Oskar Karlsson Lindsjo	Maria Lind Karlberg	Mattias Haukland	Reza Advani	Olov Svartstrom	Anna-Malin Linde	Sandra Broddesson	Petra Edquist	Mia Brytting	Anna Risberg	Karin Tegmark-Wisell	https://www.gisaid.org/	NA	NA	2020-08-07	NA
hCoV-19/Sweden/20-51531/2020	betacoronavirus	EPI_ISL_510827	NA	2020-05-17	Europe	Sweden	Sormland		Europe	Sweden	Sormland	genome	29903	Human	72	Female	NA	B.1	GH	Unilabs Eskilstuna	The Public Health Agency of Sweden	Oskar Karlsson Lindsjo	Maria Lind Karlberg	Mattias Haukland	Reza Advani	Olov Svartstrom	Anna-Malin Linde	Sandra Broddesson	Petra Edquist	Mia Brytting	Anna Risberg	Karin Tegmark-Wisell	https://www.gisaid.org/	NA	NA	2020-08-07	NA
hCoV-19/Sweden/20-51417/2020	betacoronavirus	EPI_ISL_510826	NA	2020-05-09	Europe	Sweden	Kalmar		Europe	Sweden	Kalmar	genome	29903	Human	27	Male	NA	B.1	GH	Kalmar klinisk mikrobiologi	The Public Health Agency of Sweden	Oskar Karlsson Lindsjo	Maria Lind Karlberg	Mattias Haukland	Reza Advani	Olov Svartstrom	Anna-Malin Linde	Sandra Broddesson	Petra Edquist	Mia Brytting	Anna Risberg	Karin Tegmark-Wisell	https://www.gisaid.org/	NA	NA	2020-08-07	NA
hCoV-19/Sweden/20-51416/2020	betacoronavirus	EPI_ISL_510825	NA	2020-05-08	Europe	Sweden	Kalmar		Europe	Sweden	Kalmar	genome	29903	Human	58	Female	NA	B.1.555	G	Kalmar klinisk mikrobiologi	The Public Health Agency of Sweden	Oskar Karlsson Lindsjo	Maria Lind Karlberg	Mattias Haukland	Reza Advani	Olov Svartstrom	Anna-Malin Linde	Sandra Broddesson	Petra Edquist	Mia Brytting	Anna Risberg	Karin Tegmark-Wisell	https://www.gisaid.org/	NA	NA	2020-08-07	NA
hCoV-19/Sweden/20-51279/2020	betacoronavirus	EPI_ISL_510824	NA	2020-05-06	Europe	Sweden	Varmland		Europe	Sweden	Varmland	genome	29903	Human	97	Male	NA	B.1	GH	Klinisk mikrobiologi centralsjukhuset Karlstad	The Public Health Agency of Sweden	Oskar Karlsson Lindsjo	Maria Lind Karlberg	Mattias Haukland	Reza Advani	Olov Svartstrom	Anna-Malin Linde	Sandra Broddesson	Petra Edquist	Mia Brytting	Anna Risberg	Karin Tegmark-Wisell	https://www.gisaid.org/	NA	NA	2020-08-07	NA
hCoV-19/Sweden/20-51278/2020	betacoronavirus	EPI_ISL_510823	NA	2020-05-05	Europe	Sweden	Varmland		Europe	Sweden	Varmland	genome	29903	Human	32	Female	NA	B.1.1.261	GR	Klinisk mikrobiologi centralsjukhuset Karlstad	The Public Health Agency of Sweden	Oskar Karlsson Lindsjo	Maria Lind Karlberg	Mattias Haukland	Reza Advani	Olov Svartstrom	Anna-Malin Linde	Sandra Broddesson	Petra Edquist	Mia Brytting	Anna Risberg	Karin Tegmark-Wisell	https://www.gisaid.org/	NA	NA	2020-08-07	NA
hCoV-19/Sweden/20-51277/2020	betacoronavirus	EPI_ISL_510822	NA	2020-05-04	Europe	Sweden	Varmland		Europe	Sweden	Varmland	genome	29903	Human	34	Male	NA	B.1.1	GR	Klinisk mikrobiologi centralsjukhuset Karlstad	The Public Health Agency of Sweden	Oskar Karlsson Lindsjo	Maria Lind Karlberg	Mattias Haukland	Reza Advani	Olov Svartstrom	Anna-Malin Linde	Sandra Broddesson	Petra Edquist	Mia Brytting	Anna Risberg	Karin Tegmark-Wisell	https://www.gisaid.org/	NA	NA	2020-08-07	NA
hCoV-19/Sweden/20-51275/2020	betacoronavirus	EPI_ISL_510821	NA	2020-05-04	Europe	Sweden	Varmland		Europe	Sweden	Varmland	genome	29903	Human	88	Male	NA	B.1.555	G	Klinisk mikrobiologi centralsjukhuset Karlstad	The Public Health Agency of Sweden	Oskar Karlsson Lindsjo	Maria Lind Karlberg	Mattias Haukland	Reza Advani	Olov Svartstrom	Anna-Malin Linde	Sandra Broddesson	Petra Edquist	Mia Brytting	Anna Risberg	Karin Tegmark-Wisell	https://www.gisaid.org/	NA	NA	2020-08-07	NA
hCoV-19/Sweden/20-51272/2020	betacoronavirus	EPI_ISL_510820	NA	2020-05-04	Europe	Sweden	Varmland		Europe	Sweden	Varmland	genome	29903	Human	73	Female	NA	B.1.555	G	Klinisk mikrobiologi centralsjukhuset Karlstad	The Public Health Agency of Sweden	Oskar Karlsson Lindsjo	Maria Lind Karlberg	Mattias Haukland	Reza Advani	Olov Svartstrom	Anna-Malin Linde	Sandra Broddesson	Petra Edquist	Mia Brytting	Anna Risberg	Karin Tegmark-Wisell	https://www.gisaid.org/	NA	NA	2020-08-07	NA
hCoV-19/Sweden/20-50934/2020	betacoronavirus	EPI_ISL_510819	NA	2020-04-21	Europe	Sweden	Vasternorrland		Europe	Sweden	Vasternorrland	genome	29903	Human	71	Male	NA	B.1.1.261	GR	Klinisk mikrobiologi Vasternorrland	The Public Health Agency of Sweden	Oskar Karlsson Lindsjo	Maria Lind Karlberg	Mattias Haukland	Reza Advani	Olov Svartstrom	Anna-Malin Linde	Sandra Broddesson	Petra Edquist	Mia Brytting	Anna Risberg	Karin Tegmark-Wisell	https://www.gisaid.org/	NA	NA	2020-08-07	NA
hCoV-19/Sweden/20-50564/2020	betacoronavirus	EPI_ISL_510818	NA	2020-03-30	Europe	Sweden	Vasternorrland		Europe	Sweden	Vasternorrland	genome	29903	Human	24	Male	NA	B.1.1	GR	Klinisk mikrobiologi Vasternorrland	The Public Health Agency of Sweden	Oskar Karlsson Lindsjo	Maria Lind Karlberg	Mattias Haukland	Reza Advani	Olov Svartstrom	Anna-Malin Linde	Sandra Broddesson	Petra Edquist	Mia Brytting	Anna Risberg	Karin Tegmark-Wisell	https://www.gisaid.org/	NA	NA	2020-08-07	NA
hCoV-19/Sweden/20-50310/2020	betacoronavirus	EPI_ISL_510817	NA	2020-03-09	Europe	Sweden	Ostergotland		Europe	Sweden	Ostergotland	genome	29903	Human	44	Male	NA	B.1.1.257	GR	Orebro klinisk mikrobiologi	The Public Health Agency of Sweden	Oskar Karlsson Lindsjo	Maria Lind Karlberg	Mattias Haukland	Reza Advani	Olov Svartstrom	Anna-Malin Linde	Sandra Broddesson	Petra Edquist	Mia Brytting	Anna Risberg	Karin Tegmark-Wisell	https://www.gisaid.org/	NA	NA	2020-08-07	NA
hCoV-19/Sweden/20-08910/2020	betacoronavirus	EPI_ISL_510816	NA	2020-05-28	Europe	Sweden	Stockholm		Europe	Sweden	Stockholm	genome	29903	Human	55	Male	NA	B.1.1.261	GR	NA	The Public Health Agency of Sweden	Oskar Karlsson Lindsjo	Maria Lind Karlberg	Mattias Haukland	Reza Advani	Olov Svartstrom	Anna-Malin Linde	Sandra Broddesson	Petra Edquist	Mia Brytting	Anna Risberg	Karin Tegmark-Wisell	https://www.gisaid.org/	NA	NA	2020-08-07	NA
hCoV-19/Sweden/20-08909/2020	betacoronavirus	EPI_ISL_510815	NA	2020-05-28	Europe	Sweden	Stockholm		Europe	Sweden	Stockholm	genome	29903	Human	60	Male	NA	B.1.1	GR	NA	The Public Health Agency of Sweden	Oskar Karlsson Lindsjo	Maria Lind Karlberg	Mattias Haukland	Reza Advani	Olov Svartstrom	Anna-Malin Linde	Sandra Broddesson	Petra Edquist	Mia Brytting	Anna Risberg	Karin Tegmark-Wisell	https://www.gisaid.org/	NA	NA	2020-08-07	NA
hCoV-19/Sweden/20-08908/2020	betacoronavirus	EPI_ISL_510814	NA	2020-05-28	Europe	Sweden	Stockholm		Europe	Sweden	Stockholm	genome	29903	Human	61	Male	NA	B.1	GH	NA	The Public Health Agency of Sweden	Oskar Karlsson Lindsjo	Maria Lind Karlberg	Mattias Haukland	Reza Advani	Olov Svartstrom	Anna-Malin Linde	Sandra Broddesson	Petra Edquist	Mia Brytting	Anna Risberg	Karin Tegmark-Wisell	https://www.gisaid.org/	NA	NA	2020-08-07	NA
hCoV-19/Sweden/20-08906/2020	betacoronavirus	EPI_ISL_510813	NA	2020-05-23	Europe	Sweden	Stockholm		Europe	Sweden	Stockholm	genome	29903	Human	90	Female	NA	B.1	GH	NA	The Public Health Agency of Sweden	Oskar Karlsson Lindsjo	Maria Lind Karlberg	Mattias Haukland	Reza Advani	Olov Svartstrom	Anna-Malin Linde	Sandra Broddesson	Petra Edquist	Mia Brytting	Anna Risberg	Karin Tegmark-Wisell	https://www.gisaid.org/	NA	NA	2020-08-07	NA
hCoV-19/Sweden/20-08905/2020	betacoronavirus	EPI_ISL_510812	NA	2020-05-24	Europe	Sweden	Stockholm		Europe	Sweden	Stockholm	genome	29903	Human	95	Female	NA	B.1	GH	NA	The Public Health Agency of Sweden	Oskar Karlsson Lindsjo	Maria Lind Karlberg	Mattias Haukland	Reza Advani	Olov Svartstrom	Anna-Malin Linde	Sandra Broddesson	Petra Edquist	Mia Brytting	Anna Risberg	Karin Tegmark-Wisell	https://www.gisaid.org/	NA	NA	2020-08-07	NA
hCoV-19/Sweden/20-08904/2020	betacoronavirus	EPI_ISL_510811	NA	2020-05-23	Europe	Sweden	Stockholm		Europe	Sweden	Stockholm	genome	29903	Human	72	Female	NA	B.1	GH	NA	The Public Health Agency of Sweden	Oskar Karlsson Lindsjo	Maria Lind Karlberg	Mattias Haukland	Reza Advani	Olov Svartstrom	Anna-Malin Linde	Sandra Broddesson	Petra Edquist	Mia Brytting	Anna Risberg	Karin Tegmark-Wisell	https://www.gisaid.org/	NA	NA	2020-08-07	NA
hCoV-19/Sweden/20-08902/2020	betacoronavirus	EPI_ISL_510810	NA	2020-05-23	Europe	Sweden	Stockholm		Europe	Sweden	Stockholm	genome	29903	Human	52	Female	NA	B.1	GH	NA	The Public Health Agency of Sweden	Oskar Karlsson Lindsjo	Maria Lind Karlberg	Mattias Haukland	Reza Advani	Olov Svartstrom	Anna-Malin Linde	Sandra Broddesson	Petra Edquist	Mia Brytting	Anna Risberg	Karin Tegmark-Wisell	https://www.gisaid.org/	NA	NA	2020-08-07	NA
hCoV-19/Sweden/20-08869/2020	betacoronavirus	EPI_ISL_476147	NA	2020-04-09	Europe	Sweden	Jamtland Harjedalen		Europe	Sweden	Jamtland Harjedalen	genome	29903	Human	80	Male	NA	B.1.555	G	Ostersund klinisk mikrobiologi	The Public Health Agency of Sweden	Oskar Karlsson Lindsjo	Maria Lind Karlberg	Mattias Haukland	Reza Advani	Olov Svartstrom	Anna-Malin Linde	Sandra Broddesson	Petra Edquist	Shamam Muradrasoli	Anna Risberg	Karin Tegmark-Wisell	https://www.gisaid.org/	NA	NA	2020-06-25	NA
hCoV-19/Sweden/20-08866/2020	betacoronavirus	EPI_ISL_476146	NA	2020-04-09	Europe	Sweden	Jamtland Harjedalen		Europe	Sweden	Jamtland Harjedalen	genome	29903	Human	93	Female	NA	B.1.555	G	Ostersund klinisk mikrobiologi	The Public Health Agency of Sweden	Oskar Karlsson Lindsjo	Maria Lind Karlberg	Mattias Haukland	Reza Advani	Olov Svartstrom	Anna-Malin Linde	Sandra Broddesson	Petra Edquist	Shamam Muradrasoli	Anna Risberg	Karin Tegmark-Wisell	https://www.gisaid.org/	NA	NA	2020-06-25	NA
hCoV-19/Sweden/20-08865/2020	betacoronavirus	EPI_ISL_476145	NA	2020-04-09	Europe	Sweden	Jamtland Harjedalen		Europe	Sweden	Jamtland Harjedalen	genome	29903	Human	86	Male	NA	B.1.555	G	Ostersund klinisk mikrobiologi	The Public Health Agency of Sweden	Oskar Karlsson Lindsjo	Maria Lind Karlberg	Mattias Haukland	Reza Advani	Olov Svartstrom	Anna-Malin Linde	Sandra Broddesson	Petra Edquist	Shamam Muradrasoli	Anna Risberg	Karin Tegmark-Wisell	https://www.gisaid.org/	NA	NA	2020-06-25	NA
hCoV-19/Sweden/20-08608/2020	betacoronavirus	EPI_ISL_476144	NA	2020-03-27	Europe	Sweden	Vastra Gotaland		Europe	Sweden	Vastra Gotaland	genome	29903	Human	86	Male	NA	B.1.1	GR	Skovde/Unilabs	The Public Health Agency of Sweden	Oskar Karlsson Lindsjo	Maria Lind Karlberg	Mattias Haukland	Reza Advani	Olov Svartstrom	Anna-Malin Linde	Sandra Broddesson	Petra Edquist	Shamam Muradrasoli	Anna Risberg	Karin Tegmark-Wisell	https://www.gisaid.org/	NA	NA	2020-06-25	NA
hCoV-19/Sweden/20-08533/2020	betacoronavirus	EPI_ISL_476143	NA	2020-03-27	Europe	Sweden	Vastra Gotaland		Europe	Sweden	Vastra Gotaland	genome	29903	Human	27	Female	NA	B.1	G	Skovde/Unilabs	The Public Health Agency of Sweden	Oskar Karlsson Lindsjo	Maria Lind Karlberg	Mattias Haukland	Reza Advani	Olov Svartstrom	Anna-Malin Linde	Sandra Broddesson	Petra Edquist	Shamam Muradrasoli	Anna Risberg	Karin Tegmark-Wisell	https://www.gisaid.org/	NA	NA	2020-06-25	NA
hCoV-19/Sweden/20-08362/2020	betacoronavirus	EPI_ISL_476142	NA	2020-03-24	Europe	Sweden	Vastmanland		Europe	Sweden	Vastmanland	genome	29903	Human	57	Male	NA	B.1	GH	Klinisk Mikrobiologi	The Public Health Agency of Sweden	Oskar Karlsson Lindsjo	Maria Lind Karlberg	Mattias Haukland	Reza Advani	Olov Svartstrom	Anna-Malin Linde	Sandra Broddesson	Petra Edquist	Shamam Muradrasoli	Anna Risberg	Karin Tegmark-Wisell	https://www.gisaid.org/	NA	NA	2020-06-25	NA
hCoV-19/Sweden/20-08360/2020	betacoronavirus	EPI_ISL_476141	NA	2020-03-24	Europe	Sweden	Vastmanland		Europe	Sweden	Vastmanland	genome	29903	Human	49	Female	NA	B.1	GH	Klinisk Mikrobiologi	The Public Health Agency of Sweden	Oskar Karlsson Lindsjo	Maria Lind Karlberg	Mattias Haukland	Reza Advani	Olov Svartstrom	Anna-Malin Linde	Sandra Broddesson	Petra Edquist	Shamam Muradrasoli	Anna Risberg	Karin Tegmark-Wisell	https://www.gisaid.org/	NA	NA	2020-06-25	NA
hCoV-19/Sweden/20-08356/2020	betacoronavirus	EPI_ISL_476140	NA	2020-03-24	Europe	Sweden	Vastmanland		Europe	Sweden	Vastmanland	genome	29903	Human	56	Male	NA	B.1	GH	Klinisk Mikrobiologi	The Public Health Agency of Sweden	Oskar Karlsson Lindsjo	Maria Lind Karlberg	Mattias Haukland	Reza Advani	Olov Svartstrom	Anna-Malin Linde	Sandra Broddesson	Petra Edquist	Shamam Muradrasoli	Anna Risberg	Karin Tegmark-Wisell	https://www.gisaid.org/	NA	NA	2020-06-25	NA
hCoV-19/Sweden/20-02114/2020	betacoronavirus	EPI_ISL_476139	NA	2020-01-31	Europe	Sweden	Jonkoping		Europe	Sweden	Jonkoping	genome	29903	Human	20	Female	NA	B	O	Folkhalsomyndigheten	The Public Health Agency of Sweden	Oskar Karlsson Lindsjo	Maria Lind Karlberg	Mattias Haukland	Reza Advani	Olov Svartstrom	Anna-Malin Linde	Sandra Broddesson	Petra Edquist	Shamam Muradrasoli	Anna Risberg	Karin Tegmark-Wisell	https://www.gisaid.org/	NA	NA	2020-06-25	NA
hCoV-19/Sweden/20-51759/2020	betacoronavirus	EPI_ISL_476138	NA	2020-05-27	Europe	Sweden	Uppsala		Europe	Sweden	Uppsala	genome	29903	Human	49	Male	NA	B.1.1	GR	Ulltuna Vardcentral	The Public Health Agency of Sweden	Oskar Karlsson Lindsjo	Maria Lind Karlberg	Mattias Haukland	Reza Advani	Olov Svartstrom	Anna-Malin Linde	Sandra Broddesson	Petra Edquist	Mia Brytting	Anna Risberg	Karin Tegmark-Wisell	https://www.gisaid.org/	NA	NA	2020-06-25	NA
hCoV-19/Sweden/20-51681/2020	betacoronavirus	EPI_ISL_476137	NA	2020-05-25	Europe	Sweden	Vastra Gotaland		Europe	Sweden	Vastra Gotaland	genome	29903	Human	76	Female	NA	B.1.555	G	Wasterlakarna	The Public Health Agency of Sweden	Oskar Karlsson Lindsjo	Maria Lind Karlberg	Mattias Haukland	Reza Advani	Olov Svartstrom	Anna-Malin Linde	Sandra Broddesson	Petra Edquist	Mia Brytting	Anna Risberg	Karin Tegmark-Wisell	https://www.gisaid.org/	NA	NA	2020-06-25	NA
hCoV-19/Sweden/20-51636/2020	betacoronavirus	EPI_ISL_476136	NA	2020-05-22	Europe	Sweden	Stockholm		Europe	Sweden	Stockholm	genome	29903	Human	30	Male	NA	B.1	GH	Surbrunns VC	The Public Health Agency of Sweden	Oskar Karlsson Lindsjo	Maria Lind Karlberg	Mattias Haukland	Reza Advani	Olov Svartstrom	Anna-Malin Linde	Sandra Broddesson	Petra Edquist	Mia Brytting	Anna Risberg	Karin Tegmark-Wisell	https://www.gisaid.org/	NA	NA	2020-06-25	NA
hCoV-19/Sweden/20-51578/2020	betacoronavirus	EPI_ISL_476135	NA	2020-05-19	Europe	Sweden	Sodermanland		Europe	Sweden	Sodermanland	genome	29903	Human	53	Female	NA	B.1.1	GR	Achima Care Fristadens VC	The Public Health Agency of Sweden	Oskar Karlsson Lindsjo	Maria Lind Karlberg	Mattias Haukland	Reza Advani	Olov Svartstrom	Anna-Malin Linde	Sandra Broddesson	Petra Edquist	Mia Brytting	Anna Risberg	Karin Tegmark-Wisell	https://www.gisaid.org/	NA	NA	2020-06-25	NA
hCoV-19/Sweden/20-51988/2020	betacoronavirus	EPI_ISL_475569	NA	2020-06-11	Europe	Sweden	Stockholm		Europe	Sweden	Stockholm	genome	29897	Human	78	Female	NA	B.1.1	GR	Kungsholmsdoktorn	The Public Health Agency of Sweden	Oskar Karlsson Lindsjo	Maria Lind Karlberg	Mattias Haukland	Reza Advani	Olov Svartstrom	Anna-Malin Linde	Sandra Broddesson	Mia Brytting	Anna Risberg	Karin Tegmark-Wisell	https://www.gisaid.org/	NA	NA	2020-06-23	NA
hCoV-19/Sweden/20-51816/2020	betacoronavirus	EPI_ISL_475568	NA	2020-06-01	Europe	Sweden	Vastmanland		Europe	Sweden	Vastmanland	genome	29903	Human	57	Female	NA	B.1.1.261	GR	Kungsors VC	The Public Health Agency of Sweden	Oskar Karlsson Lindsjo	Maria Lind Karlberg	Mattias Haukland	Reza Advani	Olov Svartstrom	Anna-Malin Linde	Sandra Broddesson	Mia Brytting	Anna Risberg	Karin Tegmark-Wisell	https://www.gisaid.org/	NA	NA	2020-06-23	NA
hCoV-19/Sweden/20-19258/2020	betacoronavirus	EPI_ISL_475567	NA	2020-05-28	Europe	Sweden	Stockholm		Europe	Sweden	Stockholm	genome	29903	Human	33	Female	NA	B.1.1.90	GR	Huddinge VC	The Public Health Agency of Sweden	Oskar Karlsson Lindsjo	Maria Lind Karlberg	Mattias Haukland	Reza Advani	Olov Svartstrom	Anna-Malin Linde	Sandra Broddesson	Mia Brytting	Anna Risberg	Karin Tegmark-Wisell	https://www.gisaid.org/	NA	NA	2020-06-23	NA
hCoV-19/Sweden/20-14611/2020	betacoronavirus	EPI_ISL_475566	NA	2020-05-13	Europe	Sweden	Ostergotland		Europe	Sweden	Ostergotland	genome	29894	Human	18	Female	NA	B.1	GH	Vardcentralen Brinken	The Public Health Agency of Sweden	Oskar Karlsson Lindsjo	Maria Lind Karlberg	Mattias Haukland	Reza Advani	Olov Svartstrom	Anna-Malin Linde	Sandra Broddesson	Mia Brytting	Anna Risberg	Karin Tegmark-Wisell	https://www.gisaid.org/	NA	NA	2020-06-23	NA
hCoV-19/Sweden/20-06911/2020	betacoronavirus	EPI_ISL_475565	NA	2020-04-06	Europe	Sweden	Vastra Gotaland		Europe	Sweden	Vastra Gotaland	genome	29885	Human	45	Female	NA	B.1	GH	Narhalsan Backa vardcentral	The Public Health Agency of Sweden	Oskar Karlsson Lindsjo	Maria Lind Karlberg	Mattias Haukland	Reza Advani	Olov Svartstrom	Anna-Malin Linde	Sandra Broddesson	Mia Brytting	Anna Risberg	Karin Tegmark-Wisell	https://www.gisaid.org/	NA	NA	2020-06-23	NA
hCoV-19/Sweden/20-06523/2020	betacoronavirus	EPI_ISL_475564	NA	2020-03-26	Europe	Sweden	Stockholm		Europe	Sweden	Stockholm	genome	29896	Human	36	Male	NA	B.1.1	GR	Surbrunns VC	The Public Health Agency of Sweden	Oskar Karlsson Lindsjo	Maria Lind Karlberg	Mattias Haukland	Reza Advani	Olov Svartstrom	Anna-Malin Linde	Sandra Broddesson	Mia Brytting	Anna Risberg	Karin Tegmark-Wisell	https://www.gisaid.org/	NA	NA	2020-06-23	NA
hCoV-19/Sweden/20-05984/2020	betacoronavirus	EPI_ISL_475563	NA	2020-03-18	Europe	Sweden	Vastra Gotaland		Europe	Sweden	Vastra Gotaland	genome	29900	Human	59	Male	NA	B.11	L	Din Klinik	The Public Health Agency of Sweden	Oskar Karlsson Lindsjo	Maria Lind Karlberg	Mattias Haukland	Reza Advani	Olov Svartstrom	Anna-Malin Linde	Sandra Broddesson	Mia Brytting	Anna Risberg	Karin Tegmark-Wisell	https://www.gisaid.org/	NA	NA	2020-06-23	NA
hCoV-19/Sweden/20-05983/2020	betacoronavirus	EPI_ISL_475562	NA	2020-03-18	Europe	Sweden	Vastra Gotaland		Europe	Sweden	Vastra Gotaland	genome	29900	Human	59	Female	NA	B.11	L	Din Klinik	The Public Health Agency of Sweden	Oskar Karlsson Lindsjo	Maria Lind Karlberg	Mattias Haukland	Reza Advani	Olov Svartstrom	Anna-Malin Linde	Sandra Broddesson	Mia Brytting	Anna Risberg	Karin Tegmark-Wisell	https://www.gisaid.org/	NA	NA	2020-06-23	NA
hCoV-19/Sweden/20-50243/2020	betacoronavirus	EPI_ISL_475561	NA	2020-03-10	Europe	Sweden	Stockholm		Europe	Sweden	Stockholm	genome	29900	Human	54	Male	NA	B.55	L	Karolinska Universitetslaboratoriet	The Public Health Agency of Sweden	Oskar Karlsson Lindsjo	Maria Lind Karlberg	Mattias Haukland	Reza Advani	Olov Svartstrom	Anna-Malin Linde	Sandra Broddesson	Shaman Muradrasoli	Anna Risberg	Karin Tegmark-Wisell	https://www.gisaid.org/	NA	NA	2020-06-23	NA
hCoV-19/Sweden/20-50237/2020	betacoronavirus	EPI_ISL_475560	NA	2020-03-10	Europe	Sweden	Stockholm		Europe	Sweden	Stockholm	genome	29903	Human	50	Female	NA	B.1.1	GR	Karolinska Universitetslaboratoriet	The Public Health Agency of Sweden	Oskar Karlsson Lindsjo	Maria Lind Karlberg	Mattias Haukland	Reza Advani	Olov Svartstrom	Anna-Malin Linde	Sandra Broddesson	Shaman Muradrasoli	Anna Risberg	Karin Tegmark-Wisell	https://www.gisaid.org/	NA	NA	2020-06-23	NA
hCoV-19/Sweden/20-50210/2020	betacoronavirus	EPI_ISL_475559	NA	2020-03-09	Europe	Sweden	Stockholm		Europe	Sweden	Stockholm	genome	29899	Human	24	Male	NA	B.4	O	Karolinska Universitetslaboratoriet	The Public Health Agency of Sweden	Oskar Karlsson Lindsjo	Maria Lind Karlberg	Mattias Haukland	Reza Advani	Olov Svartstrom	Anna-Malin Linde	Sandra Broddesson	Shaman Muradrasoli	Anna Risberg	Karin Tegmark-Wisell	https://www.gisaid.org/	NA	NA	2020-06-23	NA
hCoV-19/Sweden/20-50204/2020	betacoronavirus	EPI_ISL_475558	NA	2020-03-09	Europe	Sweden	Stockholm		Europe	Sweden	Stockholm	genome	29903	Human	12	Female	NA	B	O	Karolinska Universitetslaboratoriet	The Public Health Agency of Sweden	Oskar Karlsson Lindsjo	Maria Lind Karlberg	Mattias Haukland	Reza Advani	Olov Svartstrom	Anna-Malin Linde	Sandra Broddesson	Shaman Muradrasoli	Anna Risberg	Karin Tegmark-Wisell	https://www.gisaid.org/	NA	NA	2020-06-23	NA
hCoV-19/Sweden/20-08840/2020	betacoronavirus	EPI_ISL_475557	NA	2020-04-11	Europe	Sweden	Halland		Europe	Sweden	Halland	genome	29903	Human	86	Male	NA	B.3	L	Halmstad klinisk mikrobiologi	The Public Health Agency of Sweden	Oskar Karlsson Lindsjo	Maria Lind Karlberg	Mattias Haukland	Reza Advani	Olov Svartstrom	Anna-Malin Linde	Sandra Broddesson	Shaman Muradrasoli	Anna Risberg	Karin Tegmark-Wisell	https://www.gisaid.org/	NA	NA	2020-06-23	NA
hCoV-19/Sweden/20-08639/2020	betacoronavirus	EPI_ISL_475556	NA	2020-03-29	Europe	Sweden	Halland		Europe	Sweden	Halland	genome	29897	Human	76	Male	NA	B.1	G	Halmstad klinisk mikrobiologi	The Public Health Agency of Sweden	Oskar Karlsson Lindsjo	Maria Lind Karlberg	Mattias Haukland	Reza Advani	Olov Svartstrom	Anna-Malin Linde	Sandra Broddesson	Shaman Muradrasoli	Anna Risberg	Karin Tegmark-Wisell	https://www.gisaid.org/	NA	NA	2020-06-23	NA
hCoV-19/Sweden/20-08160/2020	betacoronavirus	EPI_ISL_475555	NA	2020-03-10	Europe	Sweden	Sormland		Europe	Sweden	Sormland	genome	29903	Human	22	Male	NA	B	O	Skovde/Unilabs	The Public Health Agency of Sweden	Oskar Karlsson Lindsjo	Maria Lind Karlberg	Mattias Haukland	Reza Advani	Olov Svartstrom	Anna-Malin Linde	Sandra Broddesson	Shaman Muradrasoli	Anna Risberg	Karin Tegmark-Wisell	https://www.gisaid.org/	NA	NA	2020-06-23	NA
hCoV-19/Sweden/20-08136/2020	betacoronavirus	EPI_ISL_475554	NA	2020-03-10	Europe	Sweden	Vastra Gotaland		Europe	Sweden	Vastra Gotaland	genome	29900	Human	26	Female	NA	B	L	Skovde/Unilabs	The Public Health Agency of Sweden	Oskar Karlsson Lindsjo	Maria Lind Karlberg	Mattias Haukland	Reza Advani	Olov Svartstrom	Anna-Malin Linde	Sandra Broddesson	Shaman Muradrasoli	Anna Risberg	Karin Tegmark-Wisell	https://www.gisaid.org/	NA	NA	2020-06-23	NA
hCoV-19/Sweden/20-08133/2020	betacoronavirus	EPI_ISL_475553	NA	2020-03-10	Europe	Sweden	Halland		Europe	Sweden	Halland	genome	29900	Human	64	Male	NA	B.11	L	Halmstad klinisk mikrobiologi	The Public Health Agency of Sweden	Oskar Karlsson Lindsjo	Maria Lind Karlberg	Mattias Haukland	Reza Advani	Olov Svartstrom	Anna-Malin Linde	Sandra Broddesson	Shaman Muradrasoli	Anna Risberg	Karin Tegmark-Wisell	https://www.gisaid.org/	NA	NA	2020-06-23	NA
hCoV-19/Sweden/20-08074/2020	betacoronavirus	EPI_ISL_475552	NA	2020-03-04	Europe	Sweden	Stockholm		Europe	Sweden	Stockholm	genome	29903	Human	48	Female	NA	B	O	Karolinska Universitetslaboratoriet	The Public Health Agency of Sweden	Oskar Karlsson Lindsjo	Maria Lind Karlberg	Mattias Haukland	Reza Advani	Olov Svartstrom	Anna-Malin Linde	Sandra Broddesson	Shaman Muradrasoli	Anna Risberg	Karin Tegmark-Wisell	https://www.gisaid.org/	NA	NA	2020-06-23	NA
hCoV-19/Sweden/20-08067/2020	betacoronavirus	EPI_ISL_475551	NA	2020-03-02	Europe	Sweden	Stockholm		Europe	Sweden	Stockholm	genome	29903	Human	34	Female	NA	B.4	L	Karolinska Universitetslaboratoriet	The Public Health Agency of Sweden	Oskar Karlsson Lindsjo	Maria Lind Karlberg	Mattias Haukland	Reza Advani	Olov Svartstrom	Anna-Malin Linde	Sandra Broddesson	Shaman Muradrasoli	Anna Risberg	Karin Tegmark-Wisell	https://www.gisaid.org/	NA	NA	2020-06-23	NA
hCoV-19/Sweden/20-08056/2020	betacoronavirus	EPI_ISL_475550	NA	2020-03-09	Europe	Sweden	Vastra Gotaland		Europe	Sweden	Vastra Gotaland	genome	29903	Human	51	Female	NA	B.4	L	Skovde/Unilabs	The Public Health Agency of Sweden	Oskar Karlsson Lindsjo	Maria Lind Karlberg	Mattias Haukland	Reza Advani	Olov Svartstrom	Anna-Malin Linde	Sandra Broddesson	Shaman Muradrasoli	Anna Risberg	Karin Tegmark-Wisell	https://www.gisaid.org/	NA	NA	2020-06-23	NA
hCoV-19/Sweden/20-08046/2020	betacoronavirus	EPI_ISL_475549	NA	2020-03-07	Europe	Sweden	Vastra Gotaland		Europe	Sweden	Vastra Gotaland	genome	29903	Human	55	Male	NA	B.4	L	Skovde/Unilabs	The Public Health Agency of Sweden	Oskar Karlsson Lindsjo	Maria Lind Karlberg	Mattias Haukland	Reza Advani	Olov Svartstrom	Anna-Malin Linde	Sandra Broddesson	Shaman Muradrasoli	Anna Risberg	Karin Tegmark-Wisell	https://www.gisaid.org/	NA	NA	2020-06-23	NA
hCoV-19/Sweden/20-08041/2020	betacoronavirus	EPI_ISL_475548	NA	2020-03-08	Europe	Sweden	Halland		Europe	Sweden	Halland	genome	29903	Human	74	Male	NA	B	O	Halmstad klinisk mikrobiologi	The Public Health Agency of Sweden	Oskar Karlsson Lindsjo	Maria Lind Karlberg	Mattias Haukland	Reza Advani	Olov Svartstrom	Anna-Malin Linde	Sandra Broddesson	Shaman Muradrasoli	Anna Risberg	Karin Tegmark-Wisell	https://www.gisaid.org/	NA	NA	2020-06-23	NA
hCoV-19/Sweden/20-04852/2020	betacoronavirus	EPI_ISL_475547	NA	2020-02-28	Europe	Sweden	Stockholm		Europe	Sweden	Stockholm	genome	29903	Human	23	Male	NA	B.4	L	Karolinska Universitetslaboratoriet	The Public Health Agency of Sweden	Oskar Karlsson Lindsjo	Maria Lind Karlberg	Mattias Haukland	Reza Advani	Olov Svartstrom	Anna-Malin Linde	Sandra Broddesson	Shaman Muradrasoli	Anna Risberg	Karin Tegmark-Wisell	https://www.gisaid.org/	NA	NA	2020-06-23	NA
hCoV-19/Sweden/20-04851/2020	betacoronavirus	EPI_ISL_475546	NA	2020-02-28	Europe	Sweden	Stockholm		Europe	Sweden	Stockholm	genome	29903	Human	42	Male	NA	B.4	L	Karolinska Universitetslaboratoriet	The Public Health Agency of Sweden	Oskar Karlsson Lindsjo	Maria Lind Karlberg	Mattias Haukland	Reza Advani	Olov Svartstrom	Anna-Malin Linde	Sandra Broddesson	Shaman Muradrasoli	Anna Risberg	Karin Tegmark-Wisell	https://www.gisaid.org/	NA	NA	2020-06-23	NA
hCoV-19/Sweden/20-04850/2020	betacoronavirus	EPI_ISL_475545	NA	2020-02-28	Europe	Sweden	Stockholm		Europe	Sweden	Stockholm	genome	29903	Human	28	Female	NA	B.4	L	Karolinska Universitetslaboratoriet	The Public Health Agency of Sweden	Oskar Karlsson Lindsjo	Maria Lind Karlberg	Mattias Haukland	Reza Advani	Olov Svartstrom	Anna-Malin Linde	Sandra Broddesson	Shaman Muradrasoli	Anna Risberg	Karin Tegmark-Wisell	https://www.gisaid.org/	NA	NA	2020-06-23	NA
hCoV-19/Sweden/20-04736/2020	betacoronavirus	EPI_ISL_475544	NA	2020-02-26	Europe	Sweden	Uppsala		Europe	Sweden	Uppsala	genome	29903	Human	53	Female	NA	B.4	L	Karolinska Universitetslaboratoriet	The Public Health Agency of Sweden	Oskar Karlsson Lindsjo	Maria Lind Karlberg	Mattias Haukland	Reza Advani	Olov Svartstrom	Anna-Malin Linde	Sandra Broddesson	Shaman Muradrasoli	Anna Risberg	Karin Tegmark-Wisell	https://www.gisaid.org/	NA	NA	2020-06-23	NA
hCoV-19/Sweden/20-51351/2020	betacoronavirus	EPI_ISL_475543	NA	2020-05-11	Europe	Sweden	Stockholm		Europe	Sweden	Stockholm	genome	29903	Human	16	Male	NA	B.1.1	GR	Surbrunns VC	The Public Health Agency of Sweden	Oskar Karlsson Lindsjo	Maria Lind Karlberg	Mattias Haukland	Reza Advani	Olov Svartstrom	Anna-Malin Linde	Sandra Broddesson	Mia Brytting	Anna Risberg	Karin Tegmark-Wisell	https://www.gisaid.org/	NA	NA	2020-06-23	NA
hCoV-19/Sweden/20-51337/2020	betacoronavirus	EPI_ISL_475542	NA	2020-05-08	Europe	Sweden	Stockholm		Europe	Sweden	Stockholm	genome	29903	Human	41	Male	NA	B.1.1	GR	Kungsholmsdoktorn	The Public Health Agency of Sweden	Oskar Karlsson Lindsjo	Maria Lind Karlberg	Mattias Haukland	Reza Advani	Olov Svartstrom	Anna-Malin Linde	Sandra Broddesson	Mia Brytting	Anna Risberg	Karin Tegmark-Wisell	https://www.gisaid.org/	NA	NA	2020-06-23	NA
hCoV-19/Sweden/20-14071/2020	betacoronavirus	EPI_ISL_475541	NA	2020-04-28	Europe	Sweden	Jamtland		Europe	Sweden	Jamtland	genome	29903	Human	68	Male	NA	B.1.1.261	GR	Follinge Halsocentral	The Public Health Agency of Sweden	Oskar Karlsson Lindsjo	Maria Lind Karlberg	Mattias Haukland	Reza Advani	Olov Svartstrom	Anna-Malin Linde	Sandra Broddesson	Mia Brytting	Anna Risberg	Karin Tegmark-Wisell	https://www.gisaid.org/	NA	NA	2020-06-23	NA
hCoV-19/Sweden/20-07382/2020	betacoronavirus	EPI_ISL_475540	NA	2020-04-15	Europe	Sweden	Kalmar		Europe	Sweden	Kalmar	genome	29903	Human	56	Male	NA	B.1.1.438	GR	Bla Kustens halsocentral	The Public Health Agency of Sweden	Oskar Karlsson Lindsjo	Maria Lind Karlberg	Mattias Haukland	Reza Advani	Olov Svartstrom	Anna-Malin Linde	Sandra Broddesson	Mia Brytting	Anna Risberg	Karin Tegmark-Wisell	https://www.gisaid.org/	NA	NA	2020-06-23	NA
hCoV-19/Sweden/20-07017/2020	betacoronavirus	EPI_ISL_475539	NA	2020-04-07	Europe	Sweden	Vastra Gotaland		Europe	Sweden	Vastra Gotaland	genome	29903	Human	52	Male	NA	B.1	GH	Narhalsan Sjobo vardcentral	The Public Health Agency of Sweden	Oskar Karlsson Lindsjo	Maria Lind Karlberg	Mattias Haukland	Reza Advani	Olov Svartstrom	Anna-Malin Linde	Sandra Broddesson	Mia Brytting	Anna Risberg	Karin Tegmark-Wisell	https://www.gisaid.org/	NA	NA	2020-06-23	NA
hCoV-19/Sweden/20-07012/2020	betacoronavirus	EPI_ISL_475538	NA	2020-04-06	Europe	Sweden	Vastra Gotaland		Europe	Sweden	Vastra Gotaland	genome	29903	Human	96	Male	NA	B.1.1.75	GR	Omtanken Grimmered	The Public Health Agency of Sweden	Oskar Karlsson Lindsjo	Maria Lind Karlberg	Mattias Haukland	Reza Advani	Olov Svartstrom	Anna-Malin Linde	Sandra Broddesson	Mia Brytting	Anna Risberg	Karin Tegmark-Wisell	https://www.gisaid.org/	NA	NA	2020-06-23	NA
hCoV-19/Sweden/20-06918/2020	betacoronavirus	EPI_ISL_475537	NA	2020-04-06	Europe	Sweden	Vastra Gotaland		Europe	Sweden	Vastra Gotaland	genome	29903	Human	51	Male	NA	B.1	GH	Narhalsan Oden VC	The Public Health Agency of Sweden	Oskar Karlsson Lindsjo	Maria Lind Karlberg	Mattias Haukland	Reza Advani	Olov Svartstrom	Anna-Malin Linde	Sandra Broddesson	Mia Brytting	Anna Risberg	Karin Tegmark-Wisell	https://www.gisaid.org/	NA	NA	2020-06-23	NA
hCoV-19/Sweden/20-06070/2020	betacoronavirus	EPI_ISL_475536	NA	2020-03-20	Europe	Sweden	Jamtland		Europe	Sweden	Jamtland	genome	29903	Human	41	Female	NA	B.1.610	G	Follinge Halsocentral	The Public Health Agency of Sweden	Oskar Karlsson Lindsjo	Maria Lind Karlberg	Mattias Haukland	Reza Advani	Olov Svartstrom	Anna-Malin Linde	Sandra Broddesson	Mia Brytting	Anna Risberg	Karin Tegmark-Wisell	https://www.gisaid.org/	NA	NA	2020-06-23	NA
hCoV-19/Sweden/20-51955/2020	betacoronavirus	EPI_ISL_475535	NA	2020-06-09	Europe	Sweden	Vastra Gotaland		Europe	Sweden	Vastra Gotaland	genome	29903	Human	33	Female	NA	B.1.1	GR	Omtanken Grimmered	The Public Health Agency of Sweden	Oskar Karlsson Lindsjo	Maria Lind Karlberg	Mattias Haukland	Reza Advani	Olov Svartstrom	Anna-Malin Linde	Sandra Broddesson	Mia Brytting	Anna Risberg	Karin Tegmark-Wisell	https://www.gisaid.org/	NA	NA	2020-06-23	NA
hCoV-19/Sweden/20-51902/2020	betacoronavirus	EPI_ISL_475534	NA	2020-06-04	Europe	Sweden	Vastra Gotaland		Europe	Sweden	Vastra Gotaland	genome	29903	Human	36	Male	NA	B.1	GH	Omtanken Grimmered	The Public Health Agency of Sweden	Oskar Karlsson Lindsjo	Maria Lind Karlberg	Mattias Haukland	Reza Advani	Olov Svartstrom	Anna-Malin Linde	Sandra Broddesson	Mia Brytting	Anna Risberg	Karin Tegmark-Wisell	https://www.gisaid.org/	NA	NA	2020-06-23	NA
hCoV-19/Sweden/20-51900/2020	betacoronavirus	EPI_ISL_475533	NA	2020-06-04	Europe	Sweden	Vastra Gotaland		Europe	Sweden	Vastra Gotaland	genome	29903	Human	35	Female	NA	B.1	GH	Omtanken Grimmered	The Public Health Agency of Sweden	Oskar Karlsson Lindsjo	Maria Lind Karlberg	Mattias Haukland	Reza Advani	Olov Svartstrom	Anna-Malin Linde	Sandra Broddesson	Mia Brytting	Anna Risberg	Karin Tegmark-Wisell	https://www.gisaid.org/	NA	NA	2020-06-23	NA
hCoV-19/Sweden/20-51831/2020	betacoronavirus	EPI_ISL_475532	NA	2020-06-02	Europe	Sweden	Vastmanland		Europe	Sweden	Vastmanland	genome	29903	Human	18	Female	NA	B.1.1	GR	Kungsors VC	The Public Health Agency of Sweden	Oskar Karlsson Lindsjo	Maria Lind Karlberg	Mattias Haukland	Reza Advani	Olov Svartstrom	Anna-Malin Linde	Sandra Broddesson	Mia Brytting	Anna Risberg	Karin Tegmark-Wisell	https://www.gisaid.org/	NA	NA	2020-06-23	NA
hCoV-19/Sweden/20-51830/2020	betacoronavirus	EPI_ISL_475531	NA	2020-06-02	Europe	Sweden	Vastmanland		Europe	Sweden	Vastmanland	genome	29903	Human	49	Female	NA	B.1.1	GR	Kungsors VC	The Public Health Agency of Sweden	Oskar Karlsson Lindsjo	Maria Lind Karlberg	Mattias Haukland	Reza Advani	Olov Svartstrom	Anna-Malin Linde	Sandra Broddesson	Mia Brytting	Anna Risberg	Karin Tegmark-Wisell	https://www.gisaid.org/	NA	NA	2020-06-23	NA
hCoV-19/Sweden/20-51829/2020	betacoronavirus	EPI_ISL_475530	NA	2020-06-03	Europe	Sweden	Vastmanland		Europe	Sweden	Vastmanland	genome	29903	Human	44	Male	NA	B.1	GH	Kungsors VC	The Public Health Agency of Sweden	Oskar Karlsson Lindsjo	Maria Lind Karlberg	Mattias Haukland	Reza Advani	Olov Svartstrom	Anna-Malin Linde	Sandra Broddesson	Mia Brytting	Anna Risberg	Karin Tegmark-Wisell	https://www.gisaid.org/	NA	NA	2020-06-23	NA
hCoV-19/Sweden/20-51780/2020	betacoronavirus	EPI_ISL_475529	NA	2020-05-28	Europe	Sweden	Vastmanland		Europe	Sweden	Vastmanland	genome	29903	Human	39	Female	NA	B.1	GH	Kungsors VC	The Public Health Agency of Sweden	Oskar Karlsson Lindsjo	Maria Lind Karlberg	Mattias Haukland	Reza Advani	Olov Svartstrom	Anna-Malin Linde	Sandra Broddesson	Mia Brytting	Anna Risberg	Karin Tegmark-Wisell	https://www.gisaid.org/	NA	NA	2020-06-23	NA
hCoV-19/Sweden/20-51755/2020	betacoronavirus	EPI_ISL_475528	NA	2020-05-27	Europe	Sweden	Vastra Gotaland		Europe	Sweden	Vastra Gotaland	genome	29903	Human	44	Female	NA	B.1.1.458	GR	Omtanken Grimmered	The Public Health Agency of Sweden	Oskar Karlsson Lindsjo	Maria Lind Karlberg	Mattias Haukland	Reza Advani	Olov Svartstrom	Anna-Malin Linde	Sandra Broddesson	Mia Brytting	Anna Risberg	Karin Tegmark-Wisell	https://www.gisaid.org/	NA	NA	2020-06-23	NA
hCoV-19/Sweden/20-51753/2020	betacoronavirus	EPI_ISL_475527	NA	2020-05-27	Europe	Sweden	Uppsala		Europe	Sweden	Uppsala	genome	29903	Human	49	Male	NA	B.1	GH	Uppsala Narakut Aleris	The Public Health Agency of Sweden	Oskar Karlsson Lindsjo	Maria Lind Karlberg	Mattias Haukland	Reza Advani	Olov Svartstrom	Anna-Malin Linde	Sandra Broddesson	Mia Brytting	Anna Risberg	Karin Tegmark-Wisell	https://www.gisaid.org/	NA	NA	2020-06-23	NA
hCoV-19/Sweden/20-51516/2020	betacoronavirus	EPI_ISL_475526	NA	2020-05-17	Europe	Sweden	Uppsala		Europe	Sweden	Uppsala	genome	29903	Human	33	Female	NA	B.1	GH	Uppsala Narakut Aleris	The Public Health Agency of Sweden	Oskar Karlsson Lindsjo	Maria Lind Karlberg	Mattias Haukland	Reza Advani	Olov Svartstrom	Anna-Malin Linde	Sandra Broddesson	Mia Brytting	Anna Risberg	Karin Tegmark-Wisell	https://www.gisaid.org/	NA	NA	2020-06-23	NA
hCoV-19/Sweden/20-19194/2020	betacoronavirus	EPI_ISL_475525	NA	2020-05-28	Europe	Sweden	Stockholm		Europe	Sweden	Stockholm	genome	29903	Human	48	Female	NA	B.1.1	GR	Huddinge VC	The Public Health Agency of Sweden	Oskar Karlsson Lindsjo	Maria Lind Karlberg	Mattias Haukland	Reza Advani	Olov Svartstrom	Anna-Malin Linde	Sandra Broddesson	Mia Brytting	Anna Risberg	Karin Tegmark-Wisell	https://www.gisaid.org/	NA	NA	2020-06-23	NA
hCoV-19/Sweden/20-14985/2020	betacoronavirus	EPI_ISL_475524	NA	2020-05-26	Europe	Sweden	Vastra Gotaland		Europe	Sweden	Vastra Gotaland	genome	29903	Human	30	Male	NA	B.1.1	GR	Narhalsan Sjobo vardcentral	The Public Health Agency of Sweden	Oskar Karlsson Lindsjo	Maria Lind Karlberg	Mattias Haukland	Reza Advani	Olov Svartstrom	Anna-Malin Linde	Sandra Broddesson	Mia Brytting	Anna Risberg	Karin Tegmark-Wisell	https://www.gisaid.org/	NA	NA	2020-06-23	NA
hCoV-19/Sweden/20-14941/2020	betacoronavirus	EPI_ISL_475523	NA	2020-05-25	Europe	Sweden	Stockholm		Europe	Sweden	Stockholm	genome	29903	Human	72	Male	NA	B.1	GH	Huddinge VC	The Public Health Agency of Sweden	Oskar Karlsson Lindsjo	Maria Lind Karlberg	Mattias Haukland	Reza Advani	Olov Svartstrom	Anna-Malin Linde	Sandra Broddesson	Mia Brytting	Anna Risberg	Karin Tegmark-Wisell	https://www.gisaid.org/	NA	NA	2020-06-23	NA
hCoV-19/Sweden/20-14937/2020	betacoronavirus	EPI_ISL_475522	NA	2020-05-25	Europe	Sweden	Stockholm		Europe	Sweden	Stockholm	genome	29903	Human	44	Male	NA	B.1	GH	Huddinge VC	The Public Health Agency of Sweden	Oskar Karlsson Lindsjo	Maria Lind Karlberg	Mattias Haukland	Reza Advani	Olov Svartstrom	Anna-Malin Linde	Sandra Broddesson	Mia Brytting	Anna Risberg	Karin Tegmark-Wisell	https://www.gisaid.org/	NA	NA	2020-06-23	NA
hCoV-19/Sweden/20-14828/2020	betacoronavirus	EPI_ISL_475521	NA	2020-05-19	Europe	Sweden	Uppsala		Europe	Sweden	Uppsala	genome	29903	Human	18	Male	NA	B.1.1	GR	Ulltuna Vardcentral	The Public Health Agency of Sweden	Oskar Karlsson Lindsjo	Maria Lind Karlberg	Mattias Haukland	Reza Advani	Olov Svartstrom	Anna-Malin Linde	Sandra Broddesson	Mia Brytting	Anna Risberg	Karin Tegmark-Wisell	https://www.gisaid.org/	NA	NA	2020-06-23	NA
hCoV-19/Sweden/20-14734/2020	betacoronavirus	EPI_ISL_475520	NA	2020-05-18	Europe	Sweden	Ostergotland		Europe	Sweden	Ostergotland	genome	29903	Human	30	Female	NA	B.1.1	GR	Vardcentralen Brinken	The Public Health Agency of Sweden	Oskar Karlsson Lindsjo	Maria Lind Karlberg	Mattias Haukland	Reza Advani	Olov Svartstrom	Anna-Malin Linde	Sandra Broddesson	Mia Brytting	Anna Risberg	Karin Tegmark-Wisell	https://www.gisaid.org/	NA	NA	2020-06-23	NA
hCoV-19/Sweden/20-14682/2020	betacoronavirus	EPI_ISL_475519	NA	2020-05-14	Europe	Sweden	Dalarna		Europe	Sweden	Dalarna	genome	29903	Human	54	Male	NA	B.1	GH	Orsa VC	The Public Health Agency of Sweden	Oskar Karlsson Lindsjo	Maria Lind Karlberg	Mattias Haukland	Reza Advani	Olov Svartstrom	Anna-Malin Linde	Sandra Broddesson	Mia Brytting	Anna Risberg	Karin Tegmark-Wisell	https://www.gisaid.org/	NA	NA	2020-06-23	NA
hCoV-19/Sweden/20-14679/2020	betacoronavirus	EPI_ISL_475518	NA	2020-05-14	Europe	Sweden	Stockholm		Europe	Sweden	Stockholm	genome	29903	Human	91	Female	NA	B.1.1	GR	Trollbackens VC	The Public Health Agency of Sweden	Oskar Karlsson Lindsjo	Maria Lind Karlberg	Mattias Haukland	Reza Advani	Olov Svartstrom	Anna-Malin Linde	Sandra Broddesson	Mia Brytting	Anna Risberg	Karin Tegmark-Wisell	https://www.gisaid.org/	NA	NA	2020-06-23	NA
hCoV-19/Sweden/20-14519/2020	betacoronavirus	EPI_ISL_475517	NA	2020-05-10	Europe	Sweden	Uppsala		Europe	Sweden	Uppsala	genome	29903	Human	50	Female	NA	B.1.1	GR	Uppsala Narakut Aleris	The Public Health Agency of Sweden	Oskar Karlsson Lindsjo	Maria Lind Karlberg	Mattias Haukland	Reza Advani	Olov Svartstrom	Anna-Malin Linde	Sandra Broddesson	Mia Brytting	Anna Risberg	Karin Tegmark-Wisell	https://www.gisaid.org/	NA	NA	2020-06-23	NA
hCoV-19/Sweden/20-14518/2020	betacoronavirus	EPI_ISL_475516	NA	2020-05-10	Europe	Sweden	Uppsala		Europe	Sweden	Uppsala	genome	29903	Human	48	Female	NA	B.1.1	GR	Uppsala Narakut Aleris	The Public Health Agency of Sweden	Oskar Karlsson Lindsjo	Maria Lind Karlberg	Mattias Haukland	Reza Advani	Olov Svartstrom	Anna-Malin Linde	Sandra Broddesson	Mia Brytting	Anna Risberg	Karin Tegmark-Wisell	https://www.gisaid.org/	NA	NA	2020-06-23	NA
hCoV-19/Sweden/20-14509/2020	betacoronavirus	EPI_ISL_475515	NA	2020-05-12	Europe	Sweden	Vastmanland		Europe	Sweden	Vastmanland	genome	29903	Human	60	Male	NA	B.1.1	GR	Lakargruppen	The Public Health Agency of Sweden	Oskar Karlsson Lindsjo	Maria Lind Karlberg	Mattias Haukland	Reza Advani	Olov Svartstrom	Anna-Malin Linde	Sandra Broddesson	Mia Brytting	Anna Risberg	Karin Tegmark-Wisell	https://www.gisaid.org/	NA	NA	2020-06-23	NA
hCoV-19/Sweden/20-14387/2020	betacoronavirus	EPI_ISL_475514	NA	2020-05-04	Europe	Sweden	Uppsala		Europe	Sweden	Uppsala	genome	29903	Human	44	Male	NA	B.1	GH	Uppsala Narakut Aleris	The Public Health Agency of Sweden	Oskar Karlsson Lindsjo	Maria Lind Karlberg	Mattias Haukland	Reza Advani	Olov Svartstrom	Anna-Malin Linde	Sandra Broddesson	Mia Brytting	Anna Risberg	Karin Tegmark-Wisell	https://www.gisaid.org/	NA	NA	2020-06-23	NA
hCoV-19/Sweden/20-14178/2020	betacoronavirus	EPI_ISL_475513	NA	2020-04-30	Europe	Sweden	Stockholm		Europe	Sweden	Stockholm	genome	29903	Human	36	Male	NA	B.1.1	GR	Huddinge VC	The Public Health Agency of Sweden	Oskar Karlsson Lindsjo	Maria Lind Karlberg	Mattias Haukland	Reza Advani	Olov Svartstrom	Anna-Malin Linde	Sandra Broddesson	Mia Brytting	Anna Risberg	Karin Tegmark-Wisell	https://www.gisaid.org/	NA	NA	2020-06-23	NA
hCoV-19/Sweden/20-14137/2020	betacoronavirus	EPI_ISL_475512	NA	2020-04-30	Europe	Sweden	Vastra Gotaland		Europe	Sweden	Vastra Gotaland	genome	29903	Human	45	Female	NA	B.1	GH	Din Klinik	The Public Health Agency of Sweden	Oskar Karlsson Lindsjo	Maria Lind Karlberg	Mattias Haukland	Reza Advani	Olov Svartstrom	Anna-Malin Linde	Sandra Broddesson	Mia Brytting	Anna Risberg	Karin Tegmark-Wisell	https://www.gisaid.org/	NA	NA	2020-06-23	NA
hCoV-19/Sweden/20-14131/2020	betacoronavirus	EPI_ISL_475511	NA	2020-04-30	Europe	Sweden	Skane		Europe	Sweden	Skane	genome	29903	Human	49	Female	NA	B.1.555	G	Orestadsklinikens VC	The Public Health Agency of Sweden	Oskar Karlsson Lindsjo	Maria Lind Karlberg	Mattias Haukland	Reza Advani	Olov Svartstrom	Anna-Malin Linde	Sandra Broddesson	Mia Brytting	Anna Risberg	Karin Tegmark-Wisell	https://www.gisaid.org/	NA	NA	2020-06-23	NA
hCoV-19/Sweden/20-50996/2020	betacoronavirus	EPI_ISL_475164	NA	2020-04-23	Europe	Sweden	Halland		Europe	Sweden	Halland	genome	29903	Human	83	Female	NA	B.1	GH	Halmstad klinisk mikrobiologi	The Public Health Agency of Sweden	Oskar Karlsson Lindsjo	Maria Lind Karlberg	Mattias Haukland	Reza Advani	Olov Svartstrom	Anna-Malin Linde	Sandra Broddesson	Petra Edquist	Shamam Muradrasoli	Anna Risberg	Karin Tegmark-Wisell	https://www.gisaid.org/	NA	NA	2020-06-23	NA
hCoV-19/Sweden/20-50936/2020	betacoronavirus	EPI_ISL_475163	NA	2020-04-21	Europe	Sweden	Vasternorrland		Europe	Sweden	Vasternorrland	genome	29903	Human	82	Male	NA	B.1.1.261	GR	Klinisk mikrobiologi Vasternorrland	The Public Health Agency of Sweden	Oskar Karlsson Lindsjo	Maria Lind Karlberg	Mattias Haukland	Reza Advani	Olov Svartstrom	Anna-Malin Linde	Sandra Broddesson	Petra Edquist	Shamam Muradrasoli	Anna Risberg	Karin Tegmark-Wisell	https://www.gisaid.org/	NA	NA	2020-06-23	NA
hCoV-19/Sweden/20-50935/2020	betacoronavirus	EPI_ISL_475162	NA	2020-04-21	Europe	Sweden	Vasternorrland		Europe	Sweden	Vasternorrland	genome	29903	Human	87	Female	NA	B.1.1.261	GR	Klinisk mikrobiologi Vasternorrland	The Public Health Agency of Sweden	Oskar Karlsson Lindsjo	Maria Lind Karlberg	Mattias Haukland	Reza Advani	Olov Svartstrom	Anna-Malin Linde	Sandra Broddesson	Petra Edquist	Shamam Muradrasoli	Anna Risberg	Karin Tegmark-Wisell	https://www.gisaid.org/	NA	NA	2020-06-23	NA
hCoV-19/Sweden/20-50933/2020	betacoronavirus	EPI_ISL_475161	NA	2020-04-20	Europe	Sweden	Vasternorrland		Europe	Sweden	Vasternorrland	genome	29903	Human	51	Female	NA	B.1.1.261	GR	Klinisk mikrobiologi Vasternorrland	The Public Health Agency of Sweden	Oskar Karlsson Lindsjo	Maria Lind Karlberg	Mattias Haukland	Reza Advani	Olov Svartstrom	Anna-Malin Linde	Sandra Broddesson	Petra Edquist	Shamam Muradrasoli	Anna Risberg	Karin Tegmark-Wisell	https://www.gisaid.org/	NA	NA	2020-06-23	NA
hCoV-19/Sweden/20-50931/2020	betacoronavirus	EPI_ISL_475160	NA	2020-04-20	Europe	Sweden	Vasternorrland		Europe	Sweden	Vasternorrland	genome	29903	Human	93	Female	NA	B.1.1.261	GR	Klinisk mikrobiologi Vasternorrland	The Public Health Agency of Sweden	Oskar Karlsson Lindsjo	Maria Lind Karlberg	Mattias Haukland	Reza Advani	Olov Svartstrom	Anna-Malin Linde	Sandra Broddesson	Petra Edquist	Shamam Muradrasoli	Anna Risberg	Karin Tegmark-Wisell	https://www.gisaid.org/	NA	NA	2020-06-23	NA
hCoV-19/Sweden/20-50860/2020	betacoronavirus	EPI_ISL_475159	NA	2020-04-19	Europe	Sweden	Halland		Europe	Sweden	Halland	genome	29903	Human	78	Male	NA	B.1	GH	Halmstad klinisk mikrobiologi	The Public Health Agency of Sweden	Oskar Karlsson Lindsjo	Maria Lind Karlberg	Mattias Haukland	Reza Advani	Olov Svartstrom	Anna-Malin Linde	Sandra Broddesson	Petra Edquist	Shamam Muradrasoli	Anna Risberg	Karin Tegmark-Wisell	https://www.gisaid.org/	NA	NA	2020-06-23	NA
hCoV-19/Sweden/20-50863/2020	betacoronavirus	EPI_ISL_475158	NA	2020-04-18	Europe	Sweden	Halland		Europe	Sweden	Halland	genome	29903	Human	76	Female	NA	B.1	O	Halmstad klinisk mikrobiologi	The Public Health Agency of Sweden	Oskar Karlsson Lindsjo	Maria Lind Karlberg	Mattias Haukland	Reza Advani	Olov Svartstrom	Anna-Malin Linde	Sandra Broddesson	Petra Edquist	Shamam Muradrasoli	Anna Risberg	Karin Tegmark-Wisell	https://www.gisaid.org/	NA	NA	2020-06-23	NA
hCoV-19/Sweden/20-50900/2020	betacoronavirus	EPI_ISL_475157	NA	2020-04-16	Europe	Sweden	Halland		Europe	Sweden	Halland	genome	29903	Human	59	Female	NA	B.1.1.75	GR	Halmstad klinisk mikrobiologi	The Public Health Agency of Sweden	Oskar Karlsson Lindsjo	Maria Lind Karlberg	Mattias Haukland	Reza Advani	Olov Svartstrom	Anna-Malin Linde	Sandra Broddesson	Petra Edquist	Shamam Muradrasoli	Anna Risberg	Karin Tegmark-Wisell	https://www.gisaid.org/	NA	NA	2020-06-23	NA
hCoV-19/Sweden/20-08842/2020	betacoronavirus	EPI_ISL_475156	NA	2020-04-09	Europe	Sweden	Halland		Europe	Sweden	Halland	genome	29903	Human	21	Female	NA	B.1	G	Halmstad klinisk mikrobiologi	The Public Health Agency of Sweden	Oskar Karlsson Lindsjo	Maria Lind Karlberg	Mattias Haukland	Reza Advani	Olov Svartstrom	Anna-Malin Linde	Sandra Broddesson	Petra Edquist	Shamam Muradrasoli	Anna Risberg	Karin Tegmark-Wisell	https://www.gisaid.org/	NA	NA	2020-06-23	NA
hCoV-19/Sweden/20-50673/2020	betacoronavirus	EPI_ISL_475155	NA	2020-04-06	Europe	Sweden	Vasternorrland		Europe	Sweden	Vasternorrland	genome	29903	Human	67	Female	NA	B.1.1.261	GR	Klinisk mikrobiologi Vasternorrland	The Public Health Agency of Sweden	Oskar Karlsson Lindsjo	Maria Lind Karlberg	Mattias Haukland	Reza Advani	Olov Svartstrom	Anna-Malin Linde	Sandra Broddesson	Petra Edquist	Shamam Muradrasoli	Anna Risberg	Karin Tegmark-Wisell	https://www.gisaid.org/	NA	NA	2020-06-23	NA
hCoV-19/Sweden/20-50669/2020	betacoronavirus	EPI_ISL_475154	NA	2020-04-06	Europe	Sweden	Vasternorrland		Europe	Sweden	Vasternorrland	genome	29903	Human	92	Male	NA	B.1	GH	Klinisk mikrobiologi Vasternorrland	The Public Health Agency of Sweden	Oskar Karlsson Lindsjo	Maria Lind Karlberg	Mattias Haukland	Reza Advani	Olov Svartstrom	Anna-Malin Linde	Sandra Broddesson	Petra Edquist	Shamam Muradrasoli	Anna Risberg	Karin Tegmark-Wisell	https://www.gisaid.org/	NA	NA	2020-06-23	NA
hCoV-19/Sweden/20-50664/2020	betacoronavirus	EPI_ISL_475153	NA	2020-04-06	Europe	Sweden	Vasternorrland		Europe	Sweden	Vasternorrland	genome	29903	Human	77	Male	NA	B.1	GH	Klinisk mikrobiologi Vasternorrland	The Public Health Agency of Sweden	Oskar Karlsson Lindsjo	Maria Lind Karlberg	Mattias Haukland	Reza Advani	Olov Svartstrom	Anna-Malin Linde	Sandra Broddesson	Petra Edquist	Shamam Muradrasoli	Anna Risberg	Karin Tegmark-Wisell	https://www.gisaid.org/	NA	NA	2020-06-23	NA
hCoV-19/Sweden/20-50659/2020	betacoronavirus	EPI_ISL_475152	NA	2020-04-05	Europe	Sweden	Stockholm		Europe	Sweden	Stockholm	genome	29903	Human	92	Female	NA	B.1	GH	Folkhalsomyndigheten	The Public Health Agency of Sweden	Oskar Karlsson Lindsjo	Maria Lind Karlberg	Mattias Haukland	Reza Advani	Olov Svartstrom	Anna-Malin Linde	Sandra Broddesson	Petra Edquist	Shamam Muradrasoli	Anna Risberg	Karin Tegmark-Wisell	https://www.gisaid.org/	NA	NA	2020-06-23	NA
hCoV-19/Sweden/20-50615/2020	betacoronavirus	EPI_ISL_475151	NA	2020-04-02	Europe	Sweden	Uppsala		Europe	Sweden	Uppsala	genome	29903	Human	65	Male	NA	B.1	GH	Uppsala klinisk mikrobiologi	The Public Health Agency of Sweden	Oskar Karlsson Lindsjo	Maria Lind Karlberg	Mattias Haukland	Reza Advani	Olov Svartstrom	Anna-Malin Linde	Sandra Broddesson	Petra Edquist	Shamam Muradrasoli	Anna Risberg	Karin Tegmark-Wisell	https://www.gisaid.org/	NA	NA	2020-06-23	NA
hCoV-19/Sweden/20-50601/2020	betacoronavirus	EPI_ISL_475150	NA	2020-04-02	Europe	Sweden	Stockholm		Europe	Sweden	Stockholm	genome	29903	Human	71	Male	NA	B.1	GH	Karolinska Universitetslaboratoriet	The Public Health Agency of Sweden	Oskar Karlsson Lindsjo	Maria Lind Karlberg	Mattias Haukland	Reza Advani	Olov Svartstrom	Anna-Malin Linde	Sandra Broddesson	Petra Edquist	Shamam Muradrasoli	Anna Risberg	Karin Tegmark-Wisell	https://www.gisaid.org/	NA	NA	2020-06-23	NA
hCoV-19/Sweden/20-50600/2020	betacoronavirus	EPI_ISL_475149	NA	2020-04-02	Europe	Sweden	Stockholm		Europe	Sweden	Stockholm	genome	29903	Human	96	Male	NA	B.1	GH	Karolinska Universitetslaboratoriet	The Public Health Agency of Sweden	Oskar Karlsson Lindsjo	Maria Lind Karlberg	Mattias Haukland	Reza Advani	Olov Svartstrom	Anna-Malin Linde	Sandra Broddesson	Petra Edquist	Shamam Muradrasoli	Anna Risberg	Karin Tegmark-Wisell	https://www.gisaid.org/	NA	NA	2020-06-23	NA
hCoV-19/Sweden/20-50562/2020	betacoronavirus	EPI_ISL_475148	NA	2020-04-01	Europe	Sweden	Vasternorrland		Europe	Sweden	Vasternorrland	genome	29903	Human	47	Female	NA	B.1	GH	Klinisk mikrobiologi Vasternorrland	The Public Health Agency of Sweden	Oskar Karlsson Lindsjo	Maria Lind Karlberg	Mattias Haukland	Reza Advani	Olov Svartstrom	Anna-Malin Linde	Sandra Broddesson	Petra Edquist	Shamam Muradrasoli	Anna Risberg	Karin Tegmark-Wisell	https://www.gisaid.org/	NA	NA	2020-06-23	NA
hCoV-19/Sweden/20-50556/2020	betacoronavirus	EPI_ISL_475147	NA	2020-03-31	Europe	Sweden	Vasternorrland		Europe	Sweden	Vasternorrland	genome	29903	Human	78	Female	NA	B.1.1	GR	Klinisk mikrobiologi Vasternorrland	The Public Health Agency of Sweden	Oskar Karlsson Lindsjo	Maria Lind Karlberg	Mattias Haukland	Reza Advani	Olov Svartstrom	Anna-Malin Linde	Sandra Broddesson	Petra Edquist	Shamam Muradrasoli	Anna Risberg	Karin Tegmark-Wisell	https://www.gisaid.org/	NA	NA	2020-06-23	NA
hCoV-19/Sweden/20-50552/2020	betacoronavirus	EPI_ISL_475146	NA	2020-03-31	Europe	Sweden	Vasternorrland		Europe	Sweden	Vasternorrland	genome	29903	Human	77	Female	NA	B.1	GH	Klinisk mikrobiologi Vasternorrland	The Public Health Agency of Sweden	Oskar Karlsson Lindsjo	Maria Lind Karlberg	Mattias Haukland	Reza Advani	Olov Svartstrom	Anna-Malin Linde	Sandra Broddesson	Petra Edquist	Shamam Muradrasoli	Anna Risberg	Karin Tegmark-Wisell	https://www.gisaid.org/	NA	NA	2020-06-23	NA
hCoV-19/Sweden/20-50529/2020	betacoronavirus	EPI_ISL_475145	NA	2020-03-30	Europe	Sweden	Vasternorrland		Europe	Sweden	Vasternorrland	genome	29903	Human	29	Female	NA	B.1.1	GR	Klinisk mikrobiologi Vasternorrland	The Public Health Agency of Sweden	Oskar Karlsson Lindsjo	Maria Lind Karlberg	Mattias Haukland	Reza Advani	Olov Svartstrom	Anna-Malin Linde	Sandra Broddesson	Petra Edquist	Shamam Muradrasoli	Anna Risberg	Karin Tegmark-Wisell	https://www.gisaid.org/	NA	NA	2020-06-23	NA
hCoV-19/Sweden/20-50518/2020	betacoronavirus	EPI_ISL_475144	NA	2020-03-30	Europe	Sweden	Vasternorrland		Europe	Sweden	Vasternorrland	genome	29903	Human	90	Male	NA	B.1	GH	Klinisk mikrobiologi Vasternorrland	The Public Health Agency of Sweden	Oskar Karlsson Lindsjo	Maria Lind Karlberg	Mattias Haukland	Reza Advani	Olov Svartstrom	Anna-Malin Linde	Sandra Broddesson	Petra Edquist	Shamam Muradrasoli	Anna Risberg	Karin Tegmark-Wisell	https://www.gisaid.org/	NA	NA	2020-06-23	NA
hCoV-19/Sweden/20-50486/2020	betacoronavirus	EPI_ISL_475143	NA	2020-03-26	Europe	Sweden	Vasterbotten		Europe	Sweden	Vasterbotten	genome	29903	Human	62	Male	NA	B.1	GH	Umea klinisk mikrobiologi	The Public Health Agency of Sweden	Oskar Karlsson Lindsjo	Maria Lind Karlberg	Mattias Haukland	Reza Advani	Olov Svartstrom	Anna-Malin Linde	Sandra Broddesson	Petra Edquist	Shamam Muradrasoli	Anna Risberg	Karin Tegmark-Wisell	https://www.gisaid.org/	NA	NA	2020-06-23	NA
hCoV-19/Sweden/20-50482/2020	betacoronavirus	EPI_ISL_475142	NA	2020-03-26	Europe	Sweden	Stockholm		Europe	Sweden	Stockholm	genome	29903	Human	93	Female	NA	B.1	GH	Karolinska Universitetslaboratoriet	The Public Health Agency of Sweden	Oskar Karlsson Lindsjo	Maria Lind Karlberg	Mattias Haukland	Reza Advani	Olov Svartstrom	Anna-Malin Linde	Sandra Broddesson	Petra Edquist	Shamam Muradrasoli	Anna Risberg	Karin Tegmark-Wisell	https://www.gisaid.org/	NA	NA	2020-06-23	NA
hCoV-19/Sweden/20-50457/2020	betacoronavirus	EPI_ISL_475141	NA	2020-03-23	Europe	Sweden	Stockholm		Europe	Sweden	Stockholm	genome	29903	Human	61	Male	NA	B.1.1	GR	Karolinska Universitetslaboratoriet	The Public Health Agency of Sweden	Oskar Karlsson Lindsjo	Maria Lind Karlberg	Mattias Haukland	Reza Advani	Olov Svartstrom	Anna-Malin Linde	Sandra Broddesson	Petra Edquist	Shamam Muradrasoli	Anna Risberg	Karin Tegmark-Wisell	https://www.gisaid.org/	NA	NA	2020-06-23	NA
hCoV-19/Sweden/20-08339/2020	betacoronavirus	EPI_ISL_475140	NA	2020-03-22	Europe	Sweden	Vastra Gotaland		Europe	Sweden	Vastra Gotaland	genome	29903	Human	57	Female	NA	B.1.555	G	Skovde/Unilabs	The Public Health Agency of Sweden	Oskar Karlsson Lindsjo	Maria Lind Karlberg	Mattias Haukland	Reza Advani	Olov Svartstrom	Anna-Malin Linde	Sandra Broddesson	Petra Edquist	Shamam Muradrasoli	Anna Risberg	Karin Tegmark-Wisell	https://www.gisaid.org/	NA	NA	2020-06-23	NA
hCoV-19/Sweden/20-50435/2020	betacoronavirus	EPI_ISL_475139	NA	2020-03-18	Europe	Sweden	Varmland		Europe	Sweden	Varmland	genome	29903	Human	49	Female	NA	B.1	GH	Orebro klinisk mikrobiologi	The Public Health Agency of Sweden	Oskar Karlsson Lindsjo	Maria Lind Karlberg	Mattias Haukland	Reza Advani	Olov Svartstrom	Anna-Malin Linde	Sandra Broddesson	Petra Edquist	Shamam Muradrasoli	Anna Risberg	Karin Tegmark-Wisell	https://www.gisaid.org/	NA	NA	2020-06-23	NA
hCoV-19/Sweden/20-50371/2020	betacoronavirus	EPI_ISL_475138	NA	2020-03-16	Europe	Sweden	Kalmar		Europe	Sweden	Kalmar	genome	29903	Human	54	Male	NA	B.1	GH	Kalmar klinisk mikrobiologi	The Public Health Agency of Sweden	Oskar Karlsson Lindsjo	Maria Lind Karlberg	Mattias Haukland	Reza Advani	Olov Svartstrom	Anna-Malin Linde	Sandra Broddesson	Petra Edquist	Shamam Muradrasoli	Anna Risberg	Karin Tegmark-Wisell	https://www.gisaid.org/	NA	NA	2020-06-23	NA
hCoV-19/Sweden/20-50370/2020	betacoronavirus	EPI_ISL_475137	NA	2020-03-16	Europe	Sweden	Kalmar		Europe	Sweden	Kalmar	genome	29903	Human	21	Male	NA	B.1	GH	Kalmar klinisk mikrobiologi	The Public Health Agency of Sweden	Oskar Karlsson Lindsjo	Maria Lind Karlberg	Mattias Haukland	Reza Advani	Olov Svartstrom	Anna-Malin Linde	Sandra Broddesson	Petra Edquist	Shamam Muradrasoli	Anna Risberg	Karin Tegmark-Wisell	https://www.gisaid.org/	NA	NA	2020-06-23	NA
hCoV-19/Sweden/20-50320/2020	betacoronavirus	EPI_ISL_475136	NA	2020-03-13	Europe	Sweden	Stockholm		Europe	Sweden	Stockholm	genome	29903	Human	18	Male	NA	B.3	L	Karolinska Universitetslaboratoriet	The Public Health Agency of Sweden	Oskar Karlsson Lindsjo	Maria Lind Karlberg	Mattias Haukland	Reza Advani	Olov Svartstrom	Anna-Malin Linde	Sandra Broddesson	Petra Edquist	Shamam Muradrasoli	Anna Risberg	Karin Tegmark-Wisell	https://www.gisaid.org/	NA	NA	2020-06-23	NA
hCoV-19/Sweden/20-50313/2020	betacoronavirus	EPI_ISL_475135	NA	2020-03-12	Europe	Sweden	Vastmanland		Europe	Sweden	Vastmanland	genome	29903	Human	56	Male	NA	B.1	GH	Orebro klinisk mikrobiologi	The Public Health Agency of Sweden	Oskar Karlsson Lindsjo	Maria Lind Karlberg	Mattias Haukland	Reza Advani	Olov Svartstrom	Anna-Malin Linde	Sandra Broddesson	Petra Edquist	Shamam Muradrasoli	Anna Risberg	Karin Tegmark-Wisell	https://www.gisaid.org/	NA	NA	2020-06-23	NA
hCoV-19/Sweden/20-50308/2020	betacoronavirus	EPI_ISL_475134	NA	2020-03-12	Europe	Sweden	Ostergotland		Europe	Sweden	Ostergotland	genome	29903	Human	42	Female	NA	B.1	GH	Orebro klinisk mikrobiologi	The Public Health Agency of Sweden	Oskar Karlsson Lindsjo	Maria Lind Karlberg	Mattias Haukland	Reza Advani	Olov Svartstrom	Anna-Malin Linde	Sandra Broddesson	Petra Edquist	Shamam Muradrasoli	Anna Risberg	Karin Tegmark-Wisell	https://www.gisaid.org/	NA	NA	2020-06-23	NA
hCoV-19/Sweden/20-50307/2020	betacoronavirus	EPI_ISL_475133	NA	2020-03-12	Europe	Sweden	Ostergotland		Europe	Sweden	Ostergotland	genome	29903	Human	55	Female	NA	B.1	GH	Orebro klinisk mikrobiologi	The Public Health Agency of Sweden	Oskar Karlsson Lindsjo	Maria Lind Karlberg	Mattias Haukland	Reza Advani	Olov Svartstrom	Anna-Malin Linde	Sandra Broddesson	Petra Edquist	Shamam Muradrasoli	Anna Risberg	Karin Tegmark-Wisell	https://www.gisaid.org/	NA	NA	2020-06-23	NA
hCoV-19/Sweden/20-50305/2020	betacoronavirus	EPI_ISL_475132	NA	2020-03-12	Europe	Sweden	Ostergotland		Europe	Sweden	Ostergotland	genome	29903	Human	55	Male	NA	B.3	L	Orebro klinisk mikrobiologi	The Public Health Agency of Sweden	Oskar Karlsson Lindsjo	Maria Lind Karlberg	Mattias Haukland	Reza Advani	Olov Svartstrom	Anna-Malin Linde	Sandra Broddesson	Petra Edquist	Shamam Muradrasoli	Anna Risberg	Karin Tegmark-Wisell	https://www.gisaid.org/	NA	NA	2020-06-23	NA
hCoV-19/Sweden/20-50304/2020	betacoronavirus	EPI_ISL_475131	NA	2020-03-12	Europe	Sweden	Ostergotland		Europe	Sweden	Ostergotland	genome	29903	Human	61	Male	NA	B.1	GH	Orebro klinisk mikrobiologi	The Public Health Agency of Sweden	Oskar Karlsson Lindsjo	Maria Lind Karlberg	Mattias Haukland	Reza Advani	Olov Svartstrom	Anna-Malin Linde	Sandra Broddesson	Petra Edquist	Shamam Muradrasoli	Anna Risberg	Karin Tegmark-Wisell	https://www.gisaid.org/	NA	NA	2020-06-23	NA
hCoV-19/Sweden/20-50301/2020	betacoronavirus	EPI_ISL_475130	NA	2020-03-12	Europe	Sweden	Varmland		Europe	Sweden	Varmland	genome	29903	Human	31	Female	NA	B.1	G	Orebro klinisk mikrobiologi	The Public Health Agency of Sweden	Oskar Karlsson Lindsjo	Maria Lind Karlberg	Mattias Haukland	Reza Advani	Olov Svartstrom	Anna-Malin Linde	Sandra Broddesson	Petra Edquist	Shamam Muradrasoli	Anna Risberg	Karin Tegmark-Wisell	https://www.gisaid.org/	NA	NA	2020-06-23	NA
hCoV-19/Sweden/20-50299/2020	betacoronavirus	EPI_ISL_475129	NA	2020-03-12	Europe	Sweden	Varmland		Europe	Sweden	Varmland	genome	29903	Human	59	Female	NA	B.1.1.135	GR	Orebro klinisk mikrobiologi	The Public Health Agency of Sweden	Oskar Karlsson Lindsjo	Maria Lind Karlberg	Mattias Haukland	Reza Advani	Olov Svartstrom	Anna-Malin Linde	Sandra Broddesson	Petra Edquist	Shamam Muradrasoli	Anna Risberg	Karin Tegmark-Wisell	https://www.gisaid.org/	NA	NA	2020-06-23	NA
hCoV-19/Sweden/20-50298/2020	betacoronavirus	EPI_ISL_475128	NA	2020-03-12	Europe	Sweden	Orebro		Europe	Sweden	Orebro	genome	29903	Human	50	Female	NA	B.1	GH	Orebro klinisk mikrobiologi	The Public Health Agency of Sweden	Oskar Karlsson Lindsjo	Maria Lind Karlberg	Mattias Haukland	Reza Advani	Olov Svartstrom	Anna-Malin Linde	Sandra Broddesson	Petra Edquist	Shamam Muradrasoli	Anna Risberg	Karin Tegmark-Wisell	https://www.gisaid.org/	NA	NA	2020-06-23	NA
hCoV-19/Sweden/20-51057/2020	betacoronavirus	EPI_ISL_475127	NA	2020-04-22	Europe	Sweden	Vasterbotten		Europe	Sweden	Vasterbotten	genome	29903	Human	61	Male	NA	B.1.555	G	Umea klinisk mikrobiologi	The Public Health Agency of Sweden	Oskar Karlsson Lindsjo	Maria Lind Karlberg	Mattias Haukland	Reza Advani	Olov Svartstrom	Anna-Malin Linde	Sandra Broddesson	Petra Edquist	Shamam Muradrasoli	Anna Risberg	Karin Tegmark-Wisell	https://www.gisaid.org/	NA	NA	2020-06-23	NA
hCoV-19/Sweden/20-51065/2020	betacoronavirus	EPI_ISL_475126	NA	2020-04-14	Europe	Sweden	Vasterbotten		Europe	Sweden	Vasterbotten	genome	29903	Human	58	Female	NA	B.1.555	G	Umea klinisk mikrobiologi	The Public Health Agency of Sweden	Oskar Karlsson Lindsjo	Maria Lind Karlberg	Mattias Haukland	Reza Advani	Olov Svartstrom	Anna-Malin Linde	Sandra Broddesson	Petra Edquist	Shamam Muradrasoli	Anna Risberg	Karin Tegmark-Wisell	https://www.gisaid.org/	NA	NA	2020-06-23	NA
hCoV-19/Sweden/20-08841/2020	betacoronavirus	EPI_ISL_475125	NA	2020-04-13	Europe	Sweden	Halland		Europe	Sweden	Halland	genome	29903	Human	91	Male	NA	B.1	GH	Halmstad klinisk mikrobiologi	The Public Health Agency of Sweden	Oskar Karlsson Lindsjo	Maria Lind Karlberg	Mattias Haukland	Reza Advani	Olov Svartstrom	Anna-Malin Linde	Sandra Broddesson	Petra Edquist	Shamam Muradrasoli	Anna Risberg	Karin Tegmark-Wisell	https://www.gisaid.org/	NA	NA	2020-06-23	NA
hCoV-19/Sweden/20-08870/2020	betacoronavirus	EPI_ISL_475124	NA	2020-04-09	Europe	Sweden	Jamtland Harjedalen		Europe	Sweden	Jamtland Harjedalen	genome	29903	Human	83	Male	NA	B.1.555	G	Ostersund klinisk mikrobiologi	The Public Health Agency of Sweden	Oskar Karlsson Lindsjo	Maria Lind Karlberg	Mattias Haukland	Reza Advani	Olov Svartstrom	Anna-Malin Linde	Sandra Broddesson	Petra Edquist	Shamam Muradrasoli	Anna Risberg	Karin Tegmark-Wisell	https://www.gisaid.org/	NA	NA	2020-06-23	NA
hCoV-19/Sweden/20-08832/2020	betacoronavirus	EPI_ISL_475123	NA	2020-04-08	Europe	Sweden	Halland		Europe	Sweden	Halland	genome	29903	Human	39	Female	NA	B.1	GH	Halmstad klinisk mikrobiologi	The Public Health Agency of Sweden	Oskar Karlsson Lindsjo	Maria Lind Karlberg	Mattias Haukland	Reza Advani	Olov Svartstrom	Anna-Malin Linde	Sandra Broddesson	Petra Edquist	Shamam Muradrasoli	Anna Risberg	Karin Tegmark-Wisell	https://www.gisaid.org/	NA	NA	2020-06-23	NA
hCoV-19/Sweden/20-51061/2020	betacoronavirus	EPI_ISL_475122	NA	2020-04-07	Europe	Sweden	Vasterbotten		Europe	Sweden	Vasterbotten	genome	29903	Human	54	Male	NA	B.1.555	G	Umea klinisk mikrobiologi	The Public Health Agency of Sweden	Oskar Karlsson Lindsjo	Maria Lind Karlberg	Mattias Haukland	Reza Advani	Olov Svartstrom	Anna-Malin Linde	Sandra Broddesson	Petra Edquist	Shamam Muradrasoli	Anna Risberg	Karin Tegmark-Wisell	https://www.gisaid.org/	NA	NA	2020-06-23	NA
hCoV-19/Sweden/20-08804/2020	betacoronavirus	EPI_ISL_475121	NA	2020-04-05	Europe	Sweden	Halland		Europe	Sweden	Halland	genome	29903	Human	50	Female	NA	B.1	GH	Halmstad klinisk mikrobiologi	The Public Health Agency of Sweden	Oskar Karlsson Lindsjo	Maria Lind Karlberg	Mattias Haukland	Reza Advani	Olov Svartstrom	Anna-Malin Linde	Sandra Broddesson	Petra Edquist	Shamam Muradrasoli	Anna Risberg	Karin Tegmark-Wisell	https://www.gisaid.org/	NA	NA	2020-06-23	NA
hCoV-19/Sweden/20-08801/2020	betacoronavirus	EPI_ISL_475120	NA	2020-04-04	Europe	Sweden	Halland		Europe	Sweden	Halland	genome	29903	Human	22	Female	NA	B.1	GH	Halmstad klinisk mikrobiologi	The Public Health Agency of Sweden	Oskar Karlsson Lindsjo	Maria Lind Karlberg	Mattias Haukland	Reza Advani	Olov Svartstrom	Anna-Malin Linde	Sandra Broddesson	Petra Edquist	Shamam Muradrasoli	Anna Risberg	Karin Tegmark-Wisell	https://www.gisaid.org/	NA	NA	2020-06-23	NA
hCoV-19/Sweden/20-50595/2020	betacoronavirus	EPI_ISL_475119	NA	2020-04-02	Europe	Sweden	Uppsala		Europe	Sweden	Uppsala	genome	29903	Human	61	Male	NA	B.1	GH	Uppsala klinisk mikrobiologi	The Public Health Agency of Sweden	Oskar Karlsson Lindsjo	Maria Lind Karlberg	Mattias Haukland	Reza Advani	Olov Svartstrom	Anna-Malin Linde	Sandra Broddesson	Petra Edquist	Shamam Muradrasoli	Anna Risberg	Karin Tegmark-Wisell	https://www.gisaid.org/	NA	NA	2020-06-23	NA
hCoV-19/Sweden/20-50591/2020	betacoronavirus	EPI_ISL_475118	NA	2020-04-01	Europe	Sweden	Uppsala		Europe	Sweden	Uppsala	genome	29903	Human	78	Male	NA	B.1	G	Uppsala klinisk mikrobiologi	The Public Health Agency of Sweden	Oskar Karlsson Lindsjo	Maria Lind Karlberg	Mattias Haukland	Reza Advani	Olov Svartstrom	Anna-Malin Linde	Sandra Broddesson	Petra Edquist	Shamam Muradrasoli	Anna Risberg	Karin Tegmark-Wisell	https://www.gisaid.org/	NA	NA	2020-06-23	NA
hCoV-19/Sweden/20-08765/2020	betacoronavirus	EPI_ISL_475117	NA	2020-04-01	Europe	Sweden	Halland		Europe	Sweden	Halland	genome	29903	Human	38	Female	NA	B.1	GH	Halmstad klinisk mikrobiologi	The Public Health Agency of Sweden	Oskar Karlsson Lindsjo	Maria Lind Karlberg	Mattias Haukland	Reza Advani	Olov Svartstrom	Anna-Malin Linde	Sandra Broddesson	Petra Edquist	Shamam Muradrasoli	Anna Risberg	Karin Tegmark-Wisell	https://www.gisaid.org/	NA	NA	2020-06-23	NA
hCoV-19/Sweden/20-08722/2020	betacoronavirus	EPI_ISL_475116	NA	2020-03-31	Europe	Sweden	Halland		Europe	Sweden	Halland	genome	29903	Human	75	Male	NA	B.1	G	Halmstad klinisk mikrobiologi	The Public Health Agency of Sweden	Oskar Karlsson Lindsjo	Maria Lind Karlberg	Mattias Haukland	Reza Advani	Olov Svartstrom	Anna-Malin Linde	Sandra Broddesson	Petra Edquist	Shamam Muradrasoli	Anna Risberg	Karin Tegmark-Wisell	https://www.gisaid.org/	NA	NA	2020-06-23	NA
hCoV-19/Sweden/20-50547/2020	betacoronavirus	EPI_ISL_475115	NA	2020-03-30	Europe	Sweden	Gavleborg		Europe	Sweden	Gavleborg	genome	29903	Human	36	Male	NA	B.1.1	GR	Gavle klinisk mikrobiologi	The Public Health Agency of Sweden	Oskar Karlsson Lindsjo	Maria Lind Karlberg	Mattias Haukland	Reza Advani	Olov Svartstrom	Anna-Malin Linde	Sandra Broddesson	Petra Edquist	Shamam Muradrasoli	Anna Risberg	Karin Tegmark-Wisell	https://www.gisaid.org/	NA	NA	2020-06-23	NA
hCoV-19/Sweden/20-08725/2020	betacoronavirus	EPI_ISL_475114	NA	2020-03-30	Europe	Sweden	Halland		Europe	Sweden	Halland	genome	29903	Human	62	Male	NA	B.1.555	G	Halmstad klinisk mikrobiologi	The Public Health Agency of Sweden	Oskar Karlsson Lindsjo	Maria Lind Karlberg	Mattias Haukland	Reza Advani	Olov Svartstrom	Anna-Malin Linde	Sandra Broddesson	Petra Edquist	Shamam Muradrasoli	Anna Risberg	Karin Tegmark-Wisell	https://www.gisaid.org/	NA	NA	2020-06-23	NA
hCoV-19/Sweden/20-08679/2020	betacoronavirus	EPI_ISL_475113	NA	2020-03-30	Europe	Sweden	Vastra Gotaland		Europe	Sweden	Vastra Gotaland	genome	29903	Human	93	Female	NA	B.1.1.75	GR	Skovde/Unilabs	The Public Health Agency of Sweden	Oskar Karlsson Lindsjo	Maria Lind Karlberg	Mattias Haukland	Reza Advani	Olov Svartstrom	Anna-Malin Linde	Sandra Broddesson	Petra Edquist	Shamam Muradrasoli	Anna Risberg	Karin Tegmark-Wisell	https://www.gisaid.org/	NA	NA	2020-06-23	NA
hCoV-19/Sweden/20-08678/2020	betacoronavirus	EPI_ISL_475112	NA	2020-03-30	Europe	Sweden	Vastra Gotaland		Europe	Sweden	Vastra Gotaland	genome	29903	Human	84	Female	NA	B.1.1.75	GR	Skovde/Unilabs	The Public Health Agency of Sweden	Oskar Karlsson Lindsjo	Maria Lind Karlberg	Mattias Haukland	Reza Advani	Olov Svartstrom	Anna-Malin Linde	Sandra Broddesson	Petra Edquist	Shamam Muradrasoli	Anna Risberg	Karin Tegmark-Wisell	https://www.gisaid.org/	NA	NA	2020-06-23	NA
hCoV-19/Sweden/20-08677/2020	betacoronavirus	EPI_ISL_475111	NA	2020-03-30	Europe	Sweden	Vastra Gotaland		Europe	Sweden	Vastra Gotaland	genome	29903	Human	76	Male	NA	B.1.1.75	GR	Skovde/Unilabs	The Public Health Agency of Sweden	Oskar Karlsson Lindsjo	Maria Lind Karlberg	Mattias Haukland	Reza Advani	Olov Svartstrom	Anna-Malin Linde	Sandra Broddesson	Petra Edquist	Shamam Muradrasoli	Anna Risberg	Karin Tegmark-Wisell	https://www.gisaid.org/	NA	NA	2020-06-23	NA
hCoV-19/Sweden/20-50505/2020	betacoronavirus	EPI_ISL_475110	NA	2020-03-29	Europe	Sweden	Gavleborg		Europe	Sweden	Gavleborg	genome	29903	Human	50	Male	NA	B.1	GH	Gavle klinisk mikrobiologi	The Public Health Agency of Sweden	Oskar Karlsson Lindsjo	Maria Lind Karlberg	Mattias Haukland	Reza Advani	Olov Svartstrom	Anna-Malin Linde	Sandra Broddesson	Petra Edquist	Shamam Muradrasoli	Anna Risberg	Karin Tegmark-Wisell	https://www.gisaid.org/	NA	NA	2020-06-23	NA
hCoV-19/Sweden/20-08561/2020	betacoronavirus	EPI_ISL_475109	NA	2020-03-29	Europe	Sweden	Sormland		Europe	Sweden	Sormland	genome	29903	Human	31	Male	NA	B.1	GH	Skovde/Unilabs	The Public Health Agency of Sweden	Oskar Karlsson Lindsjo	Maria Lind Karlberg	Mattias Haukland	Reza Advani	Olov Svartstrom	Anna-Malin Linde	Sandra Broddesson	Petra Edquist	Shamam Muradrasoli	Anna Risberg	Karin Tegmark-Wisell	https://www.gisaid.org/	NA	NA	2020-06-23	NA
hCoV-19/Sweden/20-08546/2020	betacoronavirus	EPI_ISL_475108	NA	2020-03-28	Europe	Sweden	Sormland		Europe	Sweden	Sormland	genome	29903	Human	68	Male	NA	B.1	GH	Skovde/Unilabs	The Public Health Agency of Sweden	Oskar Karlsson Lindsjo	Maria Lind Karlberg	Mattias Haukland	Reza Advani	Olov Svartstrom	Anna-Malin Linde	Sandra Broddesson	Petra Edquist	Shamam Muradrasoli	Anna Risberg	Karin Tegmark-Wisell	https://www.gisaid.org/	NA	NA	2020-06-23	NA
hCoV-19/Sweden/20-08505/2020	betacoronavirus	EPI_ISL_475107	NA	2020-03-25	Europe	Sweden	Vastra Gotaland		Europe	Sweden	Vastra Gotaland	genome	29903	Human	74	Male	NA	B.1.555	G	Skovde/Unilabs	The Public Health Agency of Sweden	Oskar Karlsson Lindsjo	Maria Lind Karlberg	Mattias Haukland	Reza Advani	Olov Svartstrom	Anna-Malin Linde	Sandra Broddesson	Petra Edquist	Shamam Muradrasoli	Anna Risberg	Karin Tegmark-Wisell	https://www.gisaid.org/	NA	NA	2020-06-23	NA
hCoV-19/Sweden/20-08504/2020	betacoronavirus	EPI_ISL_475106	NA	2020-03-25	Europe	Sweden	Vastra Gotaland		Europe	Sweden	Vastra Gotaland	genome	29903	Human	73	Female	NA	B.1.555	G	Skovde/Unilabs	The Public Health Agency of Sweden	Oskar Karlsson Lindsjo	Maria Lind Karlberg	Mattias Haukland	Reza Advani	Olov Svartstrom	Anna-Malin Linde	Sandra Broddesson	Petra Edquist	Shamam Muradrasoli	Anna Risberg	Karin Tegmark-Wisell	https://www.gisaid.org/	NA	NA	2020-06-23	NA
hCoV-19/Sweden/20-08498/2020	betacoronavirus	EPI_ISL_475105	NA	2020-03-25	Europe	Sweden	Sormland		Europe	Sweden	Sormland	genome	29903	Human	77	Female	NA	B.1	GH	Skovde/Unilabs	The Public Health Agency of Sweden	Oskar Karlsson Lindsjo	Maria Lind Karlberg	Mattias Haukland	Reza Advani	Olov Svartstrom	Anna-Malin Linde	Sandra Broddesson	Petra Edquist	Shamam Muradrasoli	Anna Risberg	Karin Tegmark-Wisell	https://www.gisaid.org/	NA	NA	2020-06-23	NA
hCoV-19/Sweden/20-08361/2020	betacoronavirus	EPI_ISL_475104	NA	2020-03-24	Europe	Sweden	Vastmanland		Europe	Sweden	Vastmanland	genome	29903	Human	36	Male	NA	B.1	GH	Klinisk Mikrobiologi	The Public Health Agency of Sweden	Oskar Karlsson Lindsjo	Maria Lind Karlberg	Mattias Haukland	Reza Advani	Olov Svartstrom	Anna-Malin Linde	Sandra Broddesson	Petra Edquist	Shamam Muradrasoli	Anna Risberg	Karin Tegmark-Wisell	https://www.gisaid.org/	NA	NA	2020-06-23	NA
hCoV-19/Sweden/20-08359/2020	betacoronavirus	EPI_ISL_475103	NA	2020-03-24	Europe	Sweden	Vastmanland		Europe	Sweden	Vastmanland	genome	29903	Human	46	Male	NA	B.1	GH	Klinisk Mikrobiologi	The Public Health Agency of Sweden	Oskar Karlsson Lindsjo	Maria Lind Karlberg	Mattias Haukland	Reza Advani	Olov Svartstrom	Anna-Malin Linde	Sandra Broddesson	Petra Edquist	Shamam Muradrasoli	Anna Risberg	Karin Tegmark-Wisell	https://www.gisaid.org/	NA	NA	2020-06-23	NA
hCoV-19/Sweden/20-08358/2020	betacoronavirus	EPI_ISL_475102	NA	2020-03-24	Europe	Sweden	Vastmanland		Europe	Sweden	Vastmanland	genome	29903	Human	62	Male	NA	B.1	GH	Klinisk Mikrobiologi	The Public Health Agency of Sweden	Oskar Karlsson Lindsjo	Maria Lind Karlberg	Mattias Haukland	Reza Advani	Olov Svartstrom	Anna-Malin Linde	Sandra Broddesson	Petra Edquist	Shamam Muradrasoli	Anna Risberg	Karin Tegmark-Wisell	https://www.gisaid.org/	NA	NA	2020-06-23	NA
hCoV-19/Sweden/20-08357/2020	betacoronavirus	EPI_ISL_475101	NA	2020-03-24	Europe	Sweden	Vastmanland		Europe	Sweden	Vastmanland	genome	29903	Human	56	Female	NA	B.1	GH	Klinisk Mikrobiologi	The Public Health Agency of Sweden	Oskar Karlsson Lindsjo	Maria Lind Karlberg	Mattias Haukland	Reza Advani	Olov Svartstrom	Anna-Malin Linde	Sandra Broddesson	Petra Edquist	Shamam Muradrasoli	Anna Risberg	Karin Tegmark-Wisell	https://www.gisaid.org/	NA	NA	2020-06-23	NA
hCoV-19/Sweden/20-08461/2020	betacoronavirus	EPI_ISL_475100	NA	2020-03-24	Europe	Sweden	Halland		Europe	Sweden	Halland	genome	29903	Human	97	Male	NA	B.1	GH	Halmstad klinisk mikrobiologi	The Public Health Agency of Sweden	Oskar Karlsson Lindsjo	Maria Lind Karlberg	Mattias Haukland	Reza Advani	Olov Svartstrom	Anna-Malin Linde	Sandra Broddesson	Petra Edquist	Shamam Muradrasoli	Anna Risberg	Karin Tegmark-Wisell	https://www.gisaid.org/	NA	NA	2020-06-23	NA
hCoV-19/Sweden/20-08387/2020	betacoronavirus	EPI_ISL_475099	NA	2020-03-23	Europe	Sweden	Sormland		Europe	Sweden	Sormland	genome	29903	Human	77	Female	NA	B.1	GH	Skovde/Unilabs	The Public Health Agency of Sweden	Oskar Karlsson Lindsjo	Maria Lind Karlberg	Mattias Haukland	Reza Advani	Olov Svartstrom	Anna-Malin Linde	Sandra Broddesson	Petra Edquist	Shamam Muradrasoli	Anna Risberg	Karin Tegmark-Wisell	https://www.gisaid.org/	NA	NA	2020-06-23	NA
hCoV-19/Sweden/20-08328/2020	betacoronavirus	EPI_ISL_475098	NA	2020-03-22	Europe	Sweden	Halland		Europe	Sweden	Halland	genome	29903	Human	52	Male	NA	B.1	G	Halmstad klinisk mikrobiologi	The Public Health Agency of Sweden	Oskar Karlsson Lindsjo	Maria Lind Karlberg	Mattias Haukland	Reza Advani	Olov Svartstrom	Anna-Malin Linde	Sandra Broddesson	Petra Edquist	Shamam Muradrasoli	Anna Risberg	Karin Tegmark-Wisell	https://www.gisaid.org/	NA	NA	2020-06-23	NA
hCoV-19/Sweden/20-08311/2020	betacoronavirus	EPI_ISL_475097	NA	2020-03-21	Europe	Sweden	Halland		Europe	Sweden	Halland	genome	29903	Human	79	Female	NA	B.1	G	Halmstad klinisk mikrobiologi	The Public Health Agency of Sweden	Oskar Karlsson Lindsjo	Maria Lind Karlberg	Mattias Haukland	Reza Advani	Olov Svartstrom	Anna-Malin Linde	Sandra Broddesson	Petra Edquist	Shamam Muradrasoli	Anna Risberg	Karin Tegmark-Wisell	https://www.gisaid.org/	NA	NA	2020-06-23	NA
hCoV-19/Sweden/20-08317/2020	betacoronavirus	EPI_ISL_475096	NA	2020-03-19	Europe	Sweden	Halland		Europe	Sweden	Halland	genome	29903	Human	27	Male	NA	B.1.1.323	GR	Halmstad klinisk mikrobiologi	The Public Health Agency of Sweden	Oskar Karlsson Lindsjo	Maria Lind Karlberg	Mattias Haukland	Reza Advani	Olov Svartstrom	Anna-Malin Linde	Sandra Broddesson	Petra Edquist	Shamam Muradrasoli	Anna Risberg	Karin Tegmark-Wisell	https://www.gisaid.org/	NA	NA	2020-06-23	NA
hCoV-19/Sweden/20-50362/2020	betacoronavirus	EPI_ISL_475095	NA	2020-03-16	Europe	Sweden	Stockholm		Europe	Sweden	Stockholm	genome	29903	Human	66	Male	NA	B.1.1	GR	Karolinska Universitetslaboratoriet	The Public Health Agency of Sweden	Oskar Karlsson Lindsjo	Maria Lind Karlberg	Mattias Haukland	Reza Advani	Olov Svartstrom	Anna-Malin Linde	Sandra Broddesson	Petra Edquist	Shamam Muradrasoli	Anna Risberg	Karin Tegmark-Wisell	https://www.gisaid.org/	NA	NA	2020-06-23	NA
hCoV-19/Sweden/20-08211/2020	betacoronavirus	EPI_ISL_475094	NA	2020-03-16	Europe	Sweden	Halland		Europe	Sweden	Halland	genome	29903	Human	30	Male	NA	B.1.1	GR	Halmstad klinisk mikrobiologi	The Public Health Agency of Sweden	Oskar Karlsson Lindsjo	Maria Lind Karlberg	Mattias Haukland	Reza Advani	Olov Svartstrom	Anna-Malin Linde	Sandra Broddesson	Petra Edquist	Shamam Muradrasoli	Anna Risberg	Karin Tegmark-Wisell	https://www.gisaid.org/	NA	NA	2020-06-23	NA
hCoV-19/Sweden/20-08210/2020	betacoronavirus	EPI_ISL_475093	NA	2020-03-16	Europe	Sweden	Halland		Europe	Sweden	Halland	genome	29903	Human	28	Male	NA	B.1.1	GR	Halmstad klinisk mikrobiologi	The Public Health Agency of Sweden	Oskar Karlsson Lindsjo	Maria Lind Karlberg	Mattias Haukland	Reza Advani	Olov Svartstrom	Anna-Malin Linde	Sandra Broddesson	Petra Edquist	Shamam Muradrasoli	Anna Risberg	Karin Tegmark-Wisell	https://www.gisaid.org/	NA	NA	2020-06-23	NA
hCoV-19/Sweden/20-08209/2020	betacoronavirus	EPI_ISL_475092	NA	2020-03-16	Europe	Sweden	Vastra Gotaland		Europe	Sweden	Vastra Gotaland	genome	29903	Human	58	Male	NA	B.1.555	G	Skovde/Unilabs	The Public Health Agency of Sweden	Oskar Karlsson Lindsjo	Maria Lind Karlberg	Mattias Haukland	Reza Advani	Olov Svartstrom	Anna-Malin Linde	Sandra Broddesson	Petra Edquist	Shamam Muradrasoli	Anna Risberg	Karin Tegmark-Wisell	https://www.gisaid.org/	NA	NA	2020-06-23	NA
hCoV-19/Sweden/20-50342/2020	betacoronavirus	EPI_ISL_475091	NA	2020-03-13	Europe	Sweden	Stockholm		Europe	Sweden	Stockholm	genome	29903	Human	70	Male	NA	B.1	GH	Karolinska Universitetslaboratoriet	The Public Health Agency of Sweden	Oskar Karlsson Lindsjo	Maria Lind Karlberg	Mattias Haukland	Reza Advani	Olov Svartstrom	Anna-Malin Linde	Sandra Broddesson	Petra Edquist	Shamam Muradrasoli	Anna Risberg	Karin Tegmark-Wisell	https://www.gisaid.org/	NA	NA	2020-06-23	NA
hCoV-19/Sweden/20-50341/2020	betacoronavirus	EPI_ISL_475090	NA	2020-03-13	Europe	Sweden	Stockholm		Europe	Sweden	Stockholm	genome	29903	Human	83	Male	NA	B.1	GH	Karolinska Universitetslaboratoriet	The Public Health Agency of Sweden	Oskar Karlsson Lindsjo	Maria Lind Karlberg	Mattias Haukland	Reza Advani	Olov Svartstrom	Anna-Malin Linde	Sandra Broddesson	Petra Edquist	Shamam Muradrasoli	Anna Risberg	Karin Tegmark-Wisell	https://www.gisaid.org/	NA	NA	2020-06-23	NA
hCoV-19/Sweden/20-50337/2020	betacoronavirus	EPI_ISL_475089	NA	2020-03-13	Europe	Sweden	Stockholm		Europe	Sweden	Stockholm	genome	29903	Human	59	Male	NA	B.1.1	GR	Karolinska Universitetslaboratoriet	The Public Health Agency of Sweden	Oskar Karlsson Lindsjo	Maria Lind Karlberg	Mattias Haukland	Reza Advani	Olov Svartstrom	Anna-Malin Linde	Sandra Broddesson	Petra Edquist	Shamam Muradrasoli	Anna Risberg	Karin Tegmark-Wisell	https://www.gisaid.org/	NA	NA	2020-06-23	NA
hCoV-19/Sweden/20-50336/2020	betacoronavirus	EPI_ISL_475088	NA	2020-03-13	Europe	Sweden	Stockholm		Europe	Sweden	Stockholm	genome	29903	Human	66	Female	NA	B.1	GH	Karolinska Universitetslaboratoriet	The Public Health Agency of Sweden	Oskar Karlsson Lindsjo	Maria Lind Karlberg	Mattias Haukland	Reza Advani	Olov Svartstrom	Anna-Malin Linde	Sandra Broddesson	Petra Edquist	Shamam Muradrasoli	Anna Risberg	Karin Tegmark-Wisell	https://www.gisaid.org/	NA	NA	2020-06-23	NA
hCoV-19/Sweden/20-50335/2020	betacoronavirus	EPI_ISL_475087	NA	2020-03-13	Europe	Sweden	Stockholm		Europe	Sweden	Stockholm	genome	29903	Human	85	Female	NA	B.1	GH	Karolinska Universitetslaboratoriet	The Public Health Agency of Sweden	Oskar Karlsson Lindsjo	Maria Lind Karlberg	Mattias Haukland	Reza Advani	Olov Svartstrom	Anna-Malin Linde	Sandra Broddesson	Petra Edquist	Shamam Muradrasoli	Anna Risberg	Karin Tegmark-Wisell	https://www.gisaid.org/	NA	NA	2020-06-23	NA
hCoV-19/Sweden/20-50327/2020	betacoronavirus	EPI_ISL_475086	NA	2020-03-13	Europe	Sweden	Stockholm		Europe	Sweden	Stockholm	genome	29903	Human	60	Male	NA	B.1	GH	Karolinska Universitetslaboratoriet	The Public Health Agency of Sweden	Oskar Karlsson Lindsjo	Maria Lind Karlberg	Mattias Haukland	Reza Advani	Olov Svartstrom	Anna-Malin Linde	Sandra Broddesson	Petra Edquist	Shamam Muradrasoli	Anna Risberg	Karin Tegmark-Wisell	https://www.gisaid.org/	NA	NA	2020-06-23	NA
hCoV-19/Sweden/20-08174/2020	betacoronavirus	EPI_ISL_475085	NA	2020-03-12	Europe	Sweden	Sormland		Europe	Sweden	Sormland	genome	29903	Human	34	Male	NA	B.1	G	Skovde/Unilabs	The Public Health Agency of Sweden	Oskar Karlsson Lindsjo	Maria Lind Karlberg	Mattias Haukland	Reza Advani	Olov Svartstrom	Anna-Malin Linde	Sandra Broddesson	Petra Edquist	Shamam Muradrasoli	Anna Risberg	Karin Tegmark-Wisell	https://www.gisaid.org/	NA	NA	2020-06-23	NA
hCoV-19/Sweden/20-08089/2020	betacoronavirus	EPI_ISL_469079	NA	2020-03-05	Europe	Sweden	Gavleborg		Europe	Sweden	Gavleborg	genome	29903	Human	40	Male	NA	B.1.1	GR	Karolinska Universitetslaboratoriet	The Public Health Agency of Sweden	Oskar Karlsson Lindsjo	Maria Lind Karlberg	Mattias Haukland	Reza Advani	Olov Svartstrom	Anna-Malin Linde	Sandra Broddesson	Petra Edquist	Shamam Muradrasoli	Anna Risberg	Karin Tegmark-Wisell	https://www.gisaid.org/	NA	NA	2020-06-17	NA
hCoV-19/Sweden/20-50261/2020	betacoronavirus	EPI_ISL_469078	NA	2020-03-07	Europe	Sweden	Stockholm		Europe	Sweden	Stockholm	genome	29910	Human	14	Female	NA	B.1.1	GR	Karolinska Universitetslaboratoriet	The Public Health Agency of Sweden	Oskar Karlsson Lindsjo	Maria Lind Karlberg	Mattias Haukland	Reza Advani	Olov Svartstrom	Anna-Malin Linde	Sandra Broddesson	Petra Edquist	Shamam Muradrasoli	Anna Risberg	Karin Tegmark-Wisell	https://www.gisaid.org/	NA	NA	2020-06-17	NA
hCoV-19/Sweden/20-50216/2020	betacoronavirus	EPI_ISL_469077	NA	2020-03-06	Europe	Sweden	Stockholm		Europe	Sweden	Stockholm	genome	29900	Human	53	Male	NA	B.1.1.323	GR	Karolinska Universitetslaboratoriet	The Public Health Agency of Sweden	Oskar Karlsson Lindsjo	Maria Lind Karlberg	Mattias Haukland	Reza Advani	Olov Svartstrom	Anna-Malin Linde	Sandra Broddesson	Petra Edquist	Shamam Muradrasoli	Anna Risberg	Karin Tegmark-Wisell	https://www.gisaid.org/	NA	NA	2020-06-17	NA
hCoV-19/Sweden/20-50120/2020	betacoronavirus	EPI_ISL_469076	NA	2020-03-04	Europe	Sweden	Uppsala		Europe	Sweden	Uppsala	genome	29903	Human	48	Male	NA	B.1	G	Uppsala klinisk mikrobiologi	The Public Health Agency of Sweden	Oskar Karlsson Lindsjo	Maria Lind Karlberg	Mattias Haukland	Reza Advani	Olov Svartstrom	Anna-Malin Linde	Sandra Broddesson	Petra Edquist	Shamam Muradrasoli	Anna Risberg	Karin Tegmark-Wisell	https://www.gisaid.org/	NA	NA	2020-06-17	NA
hCoV-19/Sweden/20-50106/2020	betacoronavirus	EPI_ISL_469075	NA	2020-03-03	Europe	Sweden	Stockholm		Europe	Sweden	Stockholm	genome	29903	Human	61	Male	NA	B.1.1	GR	Karolinska Universitetslaboratoriet	The Public Health Agency of Sweden	Oskar Karlsson Lindsjo	Maria Lind Karlberg	Mattias Haukland	Reza Advani	Olov Svartstrom	Anna-Malin Linde	Sandra Broddesson	Petra Edquist	Shamam Muradrasoli	Anna Risberg	Karin Tegmark-Wisell	https://www.gisaid.org/	NA	NA	2020-06-17	NA
hCoV-19/Sweden/20-08134/2020	betacoronavirus	EPI_ISL_469074	NA	2020-03-09	Europe	Sweden	Halland		Europe	Sweden	Halland	genome	29903	Human	38	Male	NA	C.11	GR	Halmstad klinisk mikrobiologi	The Public Health Agency of Sweden	Oskar Karlsson Lindsjo	Maria Lind Karlberg	Mattias Haukland	Reza Advani	Olov Svartstrom	Anna-Malin Linde	Sandra Broddesson	Petra Edquist	Shamam Muradrasoli	Anna Risberg	Karin Tegmark-Wisell	https://www.gisaid.org/	NA	NA	2020-06-17	NA
hCoV-19/Sweden/20-08130/2020	betacoronavirus	EPI_ISL_469073	NA	2020-03-10	Europe	Sweden	Halland		Europe	Sweden	Halland	genome	29903	Human	23	Male	NA	B.1	G	Halmstad klinisk mikrobiologi	The Public Health Agency of Sweden	Oskar Karlsson Lindsjo	Maria Lind Karlberg	Mattias Haukland	Reza Advani	Olov Svartstrom	Anna-Malin Linde	Sandra Broddesson	Petra Edquist	Shamam Muradrasoli	Anna Risberg	Karin Tegmark-Wisell	https://www.gisaid.org/	NA	NA	2020-06-17	NA
hCoV-19/Sweden/20-51891/2020	betacoronavirus	EPI_ISL_469072	NA	2020-06-03	Europe	Sweden	Uppsala		Europe	Sweden	Uppsala	genome	29903	Human	50	Female	NA	B.1.1	GR	Ulltuna Vardcentral	The Public Health Agency of Sweden	Oskar Karlsson Lindsjo	Maria Lind Karlberg	Mattias Haukland	Reza Advani	Olov Svartstrom	Anna-Malin Linde	Sandra Broddesson	Petra Edquist	Shamam Muradrasoli	Anna Risberg	Karin Tegmark-Wisell	https://www.gisaid.org/	NA	NA	2020-06-17	NA
hCoV-19/Sweden/20-51758/2020	betacoronavirus	EPI_ISL_469071	NA	2020-05-27	Europe	Sweden	Vastra Gotaland		Europe	Sweden	Vastra Gotaland	genome	29903	Human	37	Female	NA	B.1.1	GR	Wasterlakarna	The Public Health Agency of Sweden	Oskar Karlsson Lindsjo	Maria Lind Karlberg	Mattias Haukland	Reza Advani	Olov Svartstrom	Anna-Malin Linde	Sandra Broddesson	Petra Edquist	Shamam Muradrasoli	Anna Risberg	Karin Tegmark-Wisell	https://www.gisaid.org/	NA	NA	2020-06-17	NA
hCoV-19/Sweden/20-51703/2020	betacoronavirus	EPI_ISL_469070	NA	2020-05-26	Europe	Sweden	Stockholm		Europe	Sweden	Stockholm	genome	29903	Human	90	Female	NA	B.1	GH	Surbrunns VC	The Public Health Agency of Sweden	Oskar Karlsson Lindsjo	Maria Lind Karlberg	Mattias Haukland	Reza Advani	Olov Svartstrom	Anna-Malin Linde	Sandra Broddesson	Petra Edquist	Shamam Muradrasoli	Anna Risberg	Karin Tegmark-Wisell	https://www.gisaid.org/	NA	NA	2020-06-17	NA
hCoV-19/Sweden/20-51678/2020	betacoronavirus	EPI_ISL_469069	NA	2020-05-25	Europe	Sweden	Vastra Gotaland		Europe	Sweden	Vastra Gotaland	genome	29903	Human	61	Female	NA	B.1.555	G	Narhalsan Olskroken VC	The Public Health Agency of Sweden	Oskar Karlsson Lindsjo	Maria Lind Karlberg	Mattias Haukland	Reza Advani	Olov Svartstrom	Anna-Malin Linde	Sandra Broddesson	Petra Edquist	Shamam Muradrasoli	Anna Risberg	Karin Tegmark-Wisell	https://www.gisaid.org/	NA	NA	2020-06-17	NA
hCoV-19/Sweden/20-51618/2020	betacoronavirus	EPI_ISL_469068	NA	2020-05-20	Europe	Sweden	Vastra Gotaland		Europe	Sweden	Vastra Gotaland	genome	29903	Human	62	Male	NA	B.1.1	GR	Hovas Askim Familjelakare och BVC	The Public Health Agency of Sweden	Oskar Karlsson Lindsjo	Maria Lind Karlberg	Mattias Haukland	Reza Advani	Olov Svartstrom	Anna-Malin Linde	Sandra Broddesson	Petra Edquist	Shamam Muradrasoli	Anna Risberg	Karin Tegmark-Wisell	https://www.gisaid.org/	NA	NA	2020-06-17	NA
hCoV-19/Sweden/20-51598/2020	betacoronavirus	EPI_ISL_469067	NA	2020-05-19	Europe	Sweden	Stockholm		Europe	Sweden	Stockholm	genome	29903	Human	39	Male	NA	B.1	GH	Kungsholmsdoktorn	The Public Health Agency of Sweden	Oskar Karlsson Lindsjo	Maria Lind Karlberg	Mattias Haukland	Reza Advani	Olov Svartstrom	Anna-Malin Linde	Sandra Broddesson	Petra Edquist	Shamam Muradrasoli	Anna Risberg	Karin Tegmark-Wisell	https://www.gisaid.org/	NA	NA	2020-06-17	NA
hCoV-19/Sweden/20-51350/2020	betacoronavirus	EPI_ISL_469066	NA	2020-05-11	Europe	Sweden	Stockholm		Europe	Sweden	Stockholm	genome	29903	Human	39	Female	NA	B.1.1	GR	Surbrunns VC	The Public Health Agency of Sweden	Oskar Karlsson Lindsjo	Maria Lind Karlberg	Mattias Haukland	Reza Advani	Olov Svartstrom	Anna-Malin Linde	Sandra Broddesson	Petra Edquist	Shamam Muradrasoli	Anna Risberg	Karin Tegmark-Wisell	https://www.gisaid.org/	NA	NA	2020-06-17	NA
hCoV-19/Sweden/20-19192/2020	betacoronavirus	EPI_ISL_469065	NA	2020-05-28	Europe	Sweden	Stockholm		Europe	Sweden	Stockholm	genome	29903	Human	36	Male	NA	B.1.1.91	GR	Huddinge VC	The Public Health Agency of Sweden	Oskar Karlsson Lindsjo	Maria Lind Karlberg	Mattias Haukland	Reza Advani	Olov Svartstrom	Anna-Malin Linde	Sandra Broddesson	Petra Edquist	Shamam Muradrasoli	Anna Risberg	Karin Tegmark-Wisell	https://www.gisaid.org/	NA	NA	2020-06-17	NA
hCoV-19/Sweden/20-19008/2020	betacoronavirus	EPI_ISL_469064	NA	2020-05-27	Europe	Sweden	Stockholm		Europe	Sweden	Stockholm	genome	29903	Human	69	Male	NA	B.1.1	GR	Huddinge VC	The Public Health Agency of Sweden	Oskar Karlsson Lindsjo	Maria Lind Karlberg	Mattias Haukland	Reza Advani	Olov Svartstrom	Anna-Malin Linde	Sandra Broddesson	Petra Edquist	Shamam Muradrasoli	Anna Risberg	Karin Tegmark-Wisell	https://www.gisaid.org/	NA	NA	2020-06-17	NA
hCoV-19/Sweden/20-14827/2020	betacoronavirus	EPI_ISL_469063	NA	2020-05-19	Europe	Sweden	Uppsala		Europe	Sweden	Uppsala	genome	29903	Human	53	Female	NA	B.1.1	GR	Ulltuna Vardcentral	The Public Health Agency of Sweden	Oskar Karlsson Lindsjo	Maria Lind Karlberg	Mattias Haukland	Reza Advani	Olov Svartstrom	Anna-Malin Linde	Sandra Broddesson	Petra Edquist	Shamam Muradrasoli	Anna Risberg	Karin Tegmark-Wisell	https://www.gisaid.org/	NA	NA	2020-06-17	NA
hCoV-19/Sweden/20-14785/2020	betacoronavirus	EPI_ISL_469062	NA	2020-05-15	Europe	Sweden	Stockholm		Europe	Sweden	Stockholm	genome	29903	Human	43	Male	NA	B.1.1	GR	Huddinge VC	The Public Health Agency of Sweden	Oskar Karlsson Lindsjo	Maria Lind Karlberg	Mattias Haukland	Reza Advani	Olov Svartstrom	Anna-Malin Linde	Sandra Broddesson	Petra Edquist	Shamam Muradrasoli	Anna Risberg	Karin Tegmark-Wisell	https://www.gisaid.org/	NA	NA	2020-06-17	NA
hCoV-19/Sweden/20-14697/2020	betacoronavirus	EPI_ISL_469061	NA	2020-05-15	Europe	Sweden	Vastra Gotaland		Europe	Sweden	Vastra Gotaland	genome	29903	Human	43	Female	NA	B.1	GH	Narhalsan Sjobo vardcentral	The Public Health Agency of Sweden	Oskar Karlsson Lindsjo	Maria Lind Karlberg	Mattias Haukland	Reza Advani	Olov Svartstrom	Anna-Malin Linde	Sandra Broddesson	Petra Edquist	Shamam Muradrasoli	Anna Risberg	Karin Tegmark-Wisell	https://www.gisaid.org/	NA	NA	2020-06-17	NA
hCoV-19/Sweden/20-14696/2020	betacoronavirus	EPI_ISL_469060	NA	2020-05-15	Europe	Sweden	Vastra Gotaland		Europe	Sweden	Vastra Gotaland	genome	29903	Human	42	Male	NA	B.1	GH	Narhalsan Sjobo vardcentral	The Public Health Agency of Sweden	Oskar Karlsson Lindsjo	Maria Lind Karlberg	Mattias Haukland	Reza Advani	Olov Svartstrom	Anna-Malin Linde	Sandra Broddesson	Petra Edquist	Shamam Muradrasoli	Anna Risberg	Karin Tegmark-Wisell	https://www.gisaid.org/	NA	NA	2020-06-17	NA
hCoV-19/Sweden/20-14647/2020	betacoronavirus	EPI_ISL_469059	NA	2020-05-14	Europe	Sweden	Vastra Gotaland		Europe	Sweden	Vastra Gotaland	genome	29903	Human	53	Female	NA	B.1.1.458	GR	Hovas Askim Familjelakare och BVC	The Public Health Agency of Sweden	Oskar Karlsson Lindsjo	Maria Lind Karlberg	Mattias Haukland	Reza Advani	Olov Svartstrom	Anna-Malin Linde	Sandra Broddesson	Petra Edquist	Shamam Muradrasoli	Anna Risberg	Karin Tegmark-Wisell	https://www.gisaid.org/	NA	NA	2020-06-17	NA
hCoV-19/Sweden/20-14377/2020	betacoronavirus	EPI_ISL_469058	NA	2020-05-07	Europe	Sweden	Vastra Gotaland		Europe	Sweden	Vastra Gotaland	genome	29903	Human	32	Female	NA	B.1.1	GR	Narhalsan Sjobo vardcentral	The Public Health Agency of Sweden	Oskar Karlsson Lindsjo	Maria Lind Karlberg	Mattias Haukland	Reza Advani	Olov Svartstrom	Anna-Malin Linde	Sandra Broddesson	Petra Edquist	Shamam Muradrasoli	Anna Risberg	Karin Tegmark-Wisell	https://www.gisaid.org/	NA	NA	2020-06-17	NA
hCoV-19/Sweden/20-14318/2020	betacoronavirus	EPI_ISL_469057	NA	2020-05-05	Europe	Sweden	Kalmar		Europe	Sweden	Kalmar	genome	29903	Human	15	Female	NA	B.1.1	GR	Inger Landgren	The Public Health Agency of Sweden	Oskar Karlsson Lindsjo	Maria Lind Karlberg	Mattias Haukland	Reza Advani	Olov Svartstrom	Anna-Malin Linde	Sandra Broddesson	Petra Edquist	Shamam Muradrasoli	Anna Risberg	Karin Tegmark-Wisell	https://www.gisaid.org/	NA	NA	2020-06-17	NA
hCoV-19/Sweden/20-14317/2020	betacoronavirus	EPI_ISL_469056	NA	2020-05-05	Europe	Sweden	Ostergotland		Europe	Sweden	Ostergotland	genome	29903	Human	37	Female	NA	B.1.1.438	GR	Jourcentralen	The Public Health Agency of Sweden	Oskar Karlsson Lindsjo	Maria Lind Karlberg	Mattias Haukland	Reza Advani	Olov Svartstrom	Anna-Malin Linde	Sandra Broddesson	Petra Edquist	Shamam Muradrasoli	Anna Risberg	Karin Tegmark-Wisell	https://www.gisaid.org/	NA	NA	2020-06-17	NA
hCoV-19/Sweden/20-14262/2020	betacoronavirus	EPI_ISL_469055	NA	2020-05-02	Europe	Sweden	Ostergotland		Europe	Sweden	Ostergotland	genome	29903	Human	42	Female	NA	B.1	GH	Jourcentralen	The Public Health Agency of Sweden	Oskar Karlsson Lindsjo	Maria Lind Karlberg	Mattias Haukland	Reza Advani	Olov Svartstrom	Anna-Malin Linde	Sandra Broddesson	Petra Edquist	Shamam Muradrasoli	Anna Risberg	Karin Tegmark-Wisell	https://www.gisaid.org/	NA	NA	2020-06-17	NA
hCoV-19/Sweden/20-50266/2020	betacoronavirus	EPI_ISL_455907	NA	2020-03-06	Europe	Sweden	Uppsala		Europe	Sweden	Uppsala	genome	29903	Human	17	Female	NA	B.1	G	Klinisk mikrobiologi	UAS	The Public Health Agency of Sweden	Anna-Malin Linde	Maria Lind Karlberg	Mattias Haukland	Reza Advani	Olov Svartstrom	Oskar Karlsson Lindsjo	Petra Edquist	Shamam Muradrasoli	Anna Risberg	Karin Tegmark-Wisell	https://www.gisaid.org/	NA	NA	2020-06-01	NA
hCoV-19/Sweden/20-50274/2020	betacoronavirus	EPI_ISL_455906	NA	2020-03-08	Europe	Sweden	Uppsala		Europe	Sweden	Uppsala	genome	29903	Human	28	Male	NA	B.1	G	Klinisk mikrobiologi	UAS	The Public Health Agency of Sweden	Anna-Malin Linde	Maria Lind Karlberg	Mattias Haukland	Reza Advani	Olov Svartstrom	Oskar Karlsson Lindsjo	Petra Edquist	Shamam Muradrasoli	Anna Risberg	Karin Tegmark-Wisell	https://www.gisaid.org/	NA	NA	2020-06-01	NA
hCoV-19/Sweden/20-50272/2020	betacoronavirus	EPI_ISL_455905	NA	2020-03-09	Europe	Sweden	Uppsala		Europe	Sweden	Uppsala	genome	29903	Human	30	Male	NA	B.1	G	Klinisk mikrobiologi	UAS	The Public Health Agency of Sweden	Anna-Malin Linde	Maria Lind Karlberg	Mattias Haukland	Reza Advani	Olov Svartstrom	Oskar Karlsson Lindsjo	Petra Edquist	Shamam Muradrasoli	Anna Risberg	Karin Tegmark-Wisell	https://www.gisaid.org/	NA	NA	2020-06-01	NA
hCoV-19/Sweden/20-50270/2020	betacoronavirus	EPI_ISL_455904	NA	2020-03-08	Europe	Sweden	Uppsala		Europe	Sweden	Uppsala	genome	29903	Human	60	Male	NA	B.1.1	GR	Klinisk mikrobiologi	UAS	The Public Health Agency of Sweden	Anna-Malin Linde	Maria Lind Karlberg	Mattias Haukland	Reza Advani	Olov Svartstrom	Oskar Karlsson Lindsjo	Petra Edquist	Shamam Muradrasoli	Anna Risberg	Karin Tegmark-Wisell	https://www.gisaid.org/	NA	NA	2020-06-01	NA
hCoV-19/Sweden/20-50279/2020	betacoronavirus	EPI_ISL_455903	NA	2020-03-11	Europe	Sweden	Orebro		Europe	Sweden	Orebro	genome	29903	Human	29	Male	NA	B.3	L	Folkhalsomyndigheten	The Public Health Agency of Sweden	Anna-Malin Linde	Maria Lind Karlberg	Mattias Haukland	Reza Advani	Olov Svartstrom	Oskar Karlsson Lindsjo	Petra Edquist	Shamam Muradrasoli	Anna Risberg	Karin Tegmark-Wisell	https://www.gisaid.org/	NA	NA	2020-06-01	NA
hCoV-19/Sweden/20-08127/2020	betacoronavirus	EPI_ISL_455902	NA	2020-03-09	Europe	Sweden	Halland		Europe	Sweden	Halland	genome	29903	Human	54	Male	NA	B.3	L	Halmstad klinisk mikrobiologi	The Public Health Agency of Sweden	Anna-Malin Linde	Maria Lind Karlberg	Mattias Haukland	Reza Advani	Olov Svartstrom	Oskar Karlsson Lindsjo	Petra Edquist	Shamam Muradrasoli	Anna Risberg	Karin Tegmark-Wisell	https://www.gisaid.org/	NA	NA	2020-06-01	NA
hCoV-19/Sweden/20-50289/2020	betacoronavirus	EPI_ISL_455901	NA	2020-03-10	Europe	Sweden	Stockholm		Europe	Sweden	Stockholm	genome	29903	Human	40	Male	NA	B.1	G	Karolinska Universitetslaboratoriet	The Public Health Agency of Sweden	Anna-Malin Linde	Maria Lind Karlberg	Mattias Haukland	Reza Advani	Olov Svartstrom	Oskar Karlsson Lindsjo	Petra Edquist	Shamam Muradrasoli	Anna Risberg	Karin Tegmark-Wisell	https://www.gisaid.org/	NA	NA	2020-06-01	NA
hCoV-19/Sweden/20-50287/2020	betacoronavirus	EPI_ISL_455900	NA	2020-03-10	Europe	Sweden	Stockholm		Europe	Sweden	Stockholm	genome	29903	Human	48	Female	NA	B.1	GH	Karolinska Universitetslaboratoriet	The Public Health Agency of Sweden	Anna-Malin Linde	Maria Lind Karlberg	Mattias Haukland	Reza Advani	Olov Svartstrom	Oskar Karlsson Lindsjo	Petra Edquist	Shamam Muradrasoli	Anna Risberg	Karin Tegmark-Wisell	https://www.gisaid.org/	NA	NA	2020-06-01	NA
hCoV-19/Sweden/20-50286/2020	betacoronavirus	EPI_ISL_455899	NA	2020-03-10	Europe	Sweden	Stockholm		Europe	Sweden	Stockholm	genome	29903	Human	59	Female	NA	B.1	GH	Karolinska Universitetslaboratoriet	The Public Health Agency of Sweden	Anna-Malin Linde	Maria Lind Karlberg	Mattias Haukland	Reza Advani	Olov Svartstrom	Oskar Karlsson Lindsjo	Petra Edquist	Shamam Muradrasoli	Anna Risberg	Karin Tegmark-Wisell	https://www.gisaid.org/	NA	NA	2020-06-01	NA
hCoV-19/Sweden/20-50284/2020	betacoronavirus	EPI_ISL_455898	NA	2020-03-10	Europe	Sweden	Stockholm		Europe	Sweden	Stockholm	genome	29903	Human	66	Female	NA	B.1	GH	Karolinska Universitetslaboratoriet	The Public Health Agency of Sweden	Anna-Malin Linde	Maria Lind Karlberg	Mattias Haukland	Reza Advani	Olov Svartstrom	Oskar Karlsson Lindsjo	Petra Edquist	Shamam Muradrasoli	Anna Risberg	Karin Tegmark-Wisell	https://www.gisaid.org/	NA	NA	2020-06-01	NA
hCoV-19/Sweden/20-50259/2020	betacoronavirus	EPI_ISL_455897	NA	2020-03-07	Europe	Sweden	Stockholm		Europe	Sweden	Stockholm	genome	29903	Human	46	Male	NA	B.1.1	GR	Karolinska Universitetslaboratoriet	The Public Health Agency of Sweden	Anna-Malin Linde	Maria Lind Karlberg	Mattias Haukland	Reza Advani	Olov Svartstrom	Oskar Karlsson Lindsjo	Petra Edquist	Shamam Muradrasoli	Anna Risberg	Karin Tegmark-Wisell	https://www.gisaid.org/	NA	NA	2020-06-01	NA
hCoV-19/Sweden/20-50258/2020	betacoronavirus	EPI_ISL_455896	NA	2020-03-08	Europe	Sweden	Stockholm		Europe	Sweden	Stockholm	genome	29903	Human	18	Male	NA	B.1.1	GR	Karolinska Universitetslaboratoriet	The Public Health Agency of Sweden	Anna-Malin Linde	Maria Lind Karlberg	Mattias Haukland	Reza Advani	Olov Svartstrom	Oskar Karlsson Lindsjo	Petra Edquist	Shamam Muradrasoli	Anna Risberg	Karin Tegmark-Wisell	https://www.gisaid.org/	NA	NA	2020-06-01	NA
hCoV-19/Sweden/20-50257/2020	betacoronavirus	EPI_ISL_455895	NA	2020-03-08	Europe	Sweden	Stockholm		Europe	Sweden	Stockholm	genome	29903	Human	46	Female	NA	B.1.1	GR	Karolinska Universitetslaboratoriet	The Public Health Agency of Sweden	Anna-Malin Linde	Maria Lind Karlberg	Mattias Haukland	Reza Advani	Olov Svartstrom	Oskar Karlsson Lindsjo	Petra Edquist	Shamam Muradrasoli	Anna Risberg	Karin Tegmark-Wisell	https://www.gisaid.org/	NA	NA	2020-06-01	NA
hCoV-19/Sweden/20-50256/2020	betacoronavirus	EPI_ISL_455894	NA	2020-03-07	Europe	Sweden	Stockholm		Europe	Sweden	Stockholm	genome	29903	Human	48	Male	NA	B.1.1	GR	Karolinska Universitetslaboratoriet	The Public Health Agency of Sweden	Anna-Malin Linde	Maria Lind Karlberg	Mattias Haukland	Reza Advani	Olov Svartstrom	Oskar Karlsson Lindsjo	Petra Edquist	Shamam Muradrasoli	Anna Risberg	Karin Tegmark-Wisell	https://www.gisaid.org/	NA	NA	2020-06-01	NA
hCoV-19/Sweden/20-50255/2020	betacoronavirus	EPI_ISL_455893	NA	2020-03-07	Europe	Sweden	Stockholm		Europe	Sweden	Stockholm	genome	29903	Human	53	Male	NA	B.1.1	GR	Karolinska Universitetslaboratoriet	The Public Health Agency of Sweden	Anna-Malin Linde	Maria Lind Karlberg	Mattias Haukland	Reza Advani	Olov Svartstrom	Oskar Karlsson Lindsjo	Petra Edquist	Shamam Muradrasoli	Anna Risberg	Karin Tegmark-Wisell	https://www.gisaid.org/	NA	NA	2020-06-01	NA
hCoV-19/Sweden/20-50254/2020	betacoronavirus	EPI_ISL_455892	NA	2020-03-07	Europe	Sweden	Stockholm		Europe	Sweden	Stockholm	genome	29903	Human	47	Female	NA	B.1.1	GR	Karolinska Universitetslaboratoriet	The Public Health Agency of Sweden	Anna-Malin Linde	Maria Lind Karlberg	Mattias Haukland	Reza Advani	Olov Svartstrom	Oskar Karlsson Lindsjo	Petra Edquist	Shamam Muradrasoli	Anna Risberg	Karin Tegmark-Wisell	https://www.gisaid.org/	NA	NA	2020-06-01	NA
hCoV-19/Sweden/20-50253/2020	betacoronavirus	EPI_ISL_455891	NA	2020-03-08	Europe	Sweden	Stockholm		Europe	Sweden	Stockholm	genome	29903	Human	46	Male	NA	B.1.1	GR	Karolinska Universitetslaboratoriet	The Public Health Agency of Sweden	Anna-Malin Linde	Maria Lind Karlberg	Mattias Haukland	Reza Advani	Olov Svartstrom	Oskar Karlsson Lindsjo	Petra Edquist	Shamam Muradrasoli	Anna Risberg	Karin Tegmark-Wisell	https://www.gisaid.org/	NA	NA	2020-06-01	NA
hCoV-19/Sweden/20-50251/2020	betacoronavirus	EPI_ISL_455890	NA	2020-03-07	Europe	Sweden	Stockholm		Europe	Sweden	Stockholm	genome	29903	Human	49	Female	NA	B.1.1	GR	Karolinska Universitetslaboratoriet	The Public Health Agency of Sweden	Anna-Malin Linde	Maria Lind Karlberg	Mattias Haukland	Reza Advani	Olov Svartstrom	Oskar Karlsson Lindsjo	Petra Edquist	Shamam Muradrasoli	Anna Risberg	Karin Tegmark-Wisell	https://www.gisaid.org/	NA	NA	2020-06-01	NA
hCoV-19/Sweden/20-50250/2020	betacoronavirus	EPI_ISL_455889	NA	2020-03-07	Europe	Sweden	Stockholm		Europe	Sweden	Stockholm	genome	29903	Human	54	Male	NA	B.1	GH	Karolinska Universitetslaboratoriet	The Public Health Agency of Sweden	Anna-Malin Linde	Maria Lind Karlberg	Mattias Haukland	Reza Advani	Olov Svartstrom	Oskar Karlsson Lindsjo	Petra Edquist	Shamam Muradrasoli	Anna Risberg	Karin Tegmark-Wisell	https://www.gisaid.org/	NA	NA	2020-06-01	NA
hCoV-19/Sweden/20-50249/2020	betacoronavirus	EPI_ISL_455888	NA	2020-03-08	Europe	Sweden	Stockholm		Europe	Sweden	Stockholm	genome	29903	Human	15	Female	NA	B.1.1	GR	Karolinska Universitetslaboratoriet	The Public Health Agency of Sweden	Anna-Malin Linde	Maria Lind Karlberg	Mattias Haukland	Reza Advani	Olov Svartstrom	Oskar Karlsson Lindsjo	Petra Edquist	Shamam Muradrasoli	Anna Risberg	Karin Tegmark-Wisell	https://www.gisaid.org/	NA	NA	2020-06-01	NA
hCoV-19/Sweden/20-50247/2020	betacoronavirus	EPI_ISL_455887	NA	2020-03-08	Europe	Sweden	Stockholm		Europe	Sweden	Stockholm	genome	29903	Human	18	Male	NA	B.1.1	GR	Karolinska Universitetslaboratoriet	The Public Health Agency of Sweden	Anna-Malin Linde	Maria Lind Karlberg	Mattias Haukland	Reza Advani	Olov Svartstrom	Oskar Karlsson Lindsjo	Petra Edquist	Shamam Muradrasoli	Anna Risberg	Karin Tegmark-Wisell	https://www.gisaid.org/	NA	NA	2020-06-01	NA
hCoV-19/Sweden/20-50246/2020	betacoronavirus	EPI_ISL_455886	NA	2020-03-07	Europe	Sweden	Stockholm		Europe	Sweden	Stockholm	genome	29903	Human	53	Female	NA	B.1.1	GR	Karolinska Universitetslaboratoriet	The Public Health Agency of Sweden	Anna-Malin Linde	Maria Lind Karlberg	Mattias Haukland	Reza Advani	Olov Svartstrom	Oskar Karlsson Lindsjo	Petra Edquist	Shamam Muradrasoli	Anna Risberg	Karin Tegmark-Wisell	https://www.gisaid.org/	NA	NA	2020-06-01	NA
hCoV-19/Sweden/20-50245/2020	betacoronavirus	EPI_ISL_455885	NA	2020-03-07	Europe	Sweden	Stockholm		Europe	Sweden	Stockholm	genome	29903	Human	16	Male	NA	B.1.1	GR	Karolinska Universitetslaboratoriet	The Public Health Agency of Sweden	Anna-Malin Linde	Maria Lind Karlberg	Mattias Haukland	Reza Advani	Olov Svartstrom	Oskar Karlsson Lindsjo	Petra Edquist	Shamam Muradrasoli	Anna Risberg	Karin Tegmark-Wisell	https://www.gisaid.org/	NA	NA	2020-06-01	NA
hCoV-19/Sweden/20-50244/2020	betacoronavirus	EPI_ISL_455884	NA	2020-03-08	Europe	Sweden	Stockholm		Europe	Sweden	Stockholm	genome	29903	Human	17	Male	NA	B.1.1	GR	Karolinska Universitetslaboratoriet	The Public Health Agency of Sweden	Anna-Malin Linde	Maria Lind Karlberg	Mattias Haukland	Reza Advani	Olov Svartstrom	Oskar Karlsson Lindsjo	Petra Edquist	Shamam Muradrasoli	Anna Risberg	Karin Tegmark-Wisell	https://www.gisaid.org/	NA	NA	2020-06-01	NA
hCoV-19/Sweden/20-50242/2020	betacoronavirus	EPI_ISL_455883	NA	2020-03-07	Europe	Sweden	Stockholm		Europe	Sweden	Stockholm	genome	29903	Human	49	Female	NA	B.1.1	GR	Karolinska Universitetslaboratoriet	The Public Health Agency of Sweden	Anna-Malin Linde	Maria Lind Karlberg	Mattias Haukland	Reza Advani	Olov Svartstrom	Oskar Karlsson Lindsjo	Petra Edquist	Shamam Muradrasoli	Anna Risberg	Karin Tegmark-Wisell	https://www.gisaid.org/	NA	NA	2020-06-01	NA
hCoV-19/Sweden/20-50241/2020	betacoronavirus	EPI_ISL_455882	NA	2020-03-07	Europe	Sweden	Stockholm		Europe	Sweden	Stockholm	genome	29903	Human	14	Female	NA	B.1	G	Karolinska Universitetslaboratoriet	The Public Health Agency of Sweden	Anna-Malin Linde	Maria Lind Karlberg	Mattias Haukland	Reza Advani	Olov Svartstrom	Oskar Karlsson Lindsjo	Petra Edquist	Shamam Muradrasoli	Anna Risberg	Karin Tegmark-Wisell	https://www.gisaid.org/	NA	NA	2020-06-01	NA
hCoV-19/Sweden/20-50240/2020	betacoronavirus	EPI_ISL_455881	NA	2020-03-07	Europe	Sweden	Stockholm		Europe	Sweden	Stockholm	genome	29903	Human	43	Male	NA	B.1	G	Karolinska Universitetslaboratoriet	The Public Health Agency of Sweden	Anna-Malin Linde	Maria Lind Karlberg	Mattias Haukland	Reza Advani	Olov Svartstrom	Oskar Karlsson Lindsjo	Petra Edquist	Shamam Muradrasoli	Anna Risberg	Karin Tegmark-Wisell	https://www.gisaid.org/	NA	NA	2020-06-01	NA
hCoV-19/Sweden/20-50238/2020	betacoronavirus	EPI_ISL_455880	NA	2020-03-07	Europe	Sweden	Stockholm		Europe	Sweden	Stockholm	genome	29903	Human	19	Female	NA	B.1.1	GR	Karolinska Universitetslaboratoriet	The Public Health Agency of Sweden	Anna-Malin Linde	Maria Lind Karlberg	Mattias Haukland	Reza Advani	Olov Svartstrom	Oskar Karlsson Lindsjo	Petra Edquist	Shamam Muradrasoli	Anna Risberg	Karin Tegmark-Wisell	https://www.gisaid.org/	NA	NA	2020-06-01	NA
hCoV-19/Sweden/20-50229/2020	betacoronavirus	EPI_ISL_455879	NA	2020-03-07	Europe	Sweden	Stockholm		Europe	Sweden	Stockholm	genome	29903	Human	8	Male	NA	B.1.1	GR	Karolinska Universitetslaboratoriet	The Public Health Agency of Sweden	Anna-Malin Linde	Maria Lind Karlberg	Mattias Haukland	Reza Advani	Olov Svartstrom	Oskar Karlsson Lindsjo	Petra Edquist	Shamam Muradrasoli	Anna Risberg	Karin Tegmark-Wisell	https://www.gisaid.org/	NA	NA	2020-06-01	NA
hCoV-19/Sweden/20-50223/2020	betacoronavirus	EPI_ISL_455878	NA	2020-03-08	Europe	Sweden	Stockholm		Europe	Sweden	Stockholm	genome	29903	Human	47	Male	NA	B.1	G	Karolinska Universitetslaboratoriet	The Public Health Agency of Sweden	Anna-Malin Linde	Maria Lind Karlberg	Mattias Haukland	Reza Advani	Olov Svartstrom	Oskar Karlsson Lindsjo	Petra Edquist	Shamam Muradrasoli	Anna Risberg	Karin Tegmark-Wisell	https://www.gisaid.org/	NA	NA	2020-06-01	NA
hCoV-19/Sweden/20-50221/2020	betacoronavirus	EPI_ISL_455877	NA	2020-03-07	Europe	Sweden	Stockholm		Europe	Sweden	Stockholm	genome	29903	Human	53	Female	NA	B.1	G	Karolinska Universitetslaboratoriet	The Public Health Agency of Sweden	Anna-Malin Linde	Maria Lind Karlberg	Mattias Haukland	Reza Advani	Olov Svartstrom	Oskar Karlsson Lindsjo	Petra Edquist	Shamam Muradrasoli	Anna Risberg	Karin Tegmark-Wisell	https://www.gisaid.org/	NA	NA	2020-06-01	NA
hCoV-19/Sweden/20-50219/2020	betacoronavirus	EPI_ISL_455876	NA	2020-03-06	Europe	Sweden	Stockholm		Europe	Sweden	Stockholm	genome	29903	Human	15	Male	NA	B.1	G	Karolinska Universitetslaboratoriet	The Public Health Agency of Sweden	Anna-Malin Linde	Maria Lind Karlberg	Mattias Haukland	Reza Advani	Olov Svartstrom	Oskar Karlsson Lindsjo	Petra Edquist	Shamam Muradrasoli	Anna Risberg	Karin Tegmark-Wisell	https://www.gisaid.org/	NA	NA	2020-06-01	NA
hCoV-19/Sweden/20-50218/2020	betacoronavirus	EPI_ISL_455875	NA	2020-03-06	Europe	Sweden	Stockholm		Europe	Sweden	Stockholm	genome	29903	Human	45	Female	NA	B.1.1	GR	Karolinska Universitetslaboratoriet	The Public Health Agency of Sweden	Anna-Malin Linde	Maria Lind Karlberg	Mattias Haukland	Reza Advani	Olov Svartstrom	Oskar Karlsson Lindsjo	Petra Edquist	Shamam Muradrasoli	Anna Risberg	Karin Tegmark-Wisell	https://www.gisaid.org/	NA	NA	2020-06-01	NA
hCoV-19/Sweden/20-50217/2020	betacoronavirus	EPI_ISL_455874	NA	2020-03-07	Europe	Sweden	Stockholm		Europe	Sweden	Stockholm	genome	29903	Human	18	Female	NA	B.1.1	GR	Karolinska Universitetslaboratoriet	The Public Health Agency of Sweden	Anna-Malin Linde	Maria Lind Karlberg	Mattias Haukland	Reza Advani	Olov Svartstrom	Oskar Karlsson Lindsjo	Petra Edquist	Shamam Muradrasoli	Anna Risberg	Karin Tegmark-Wisell	https://www.gisaid.org/	NA	NA	2020-06-01	NA
hCoV-19/Sweden/20-50214/2020	betacoronavirus	EPI_ISL_455873	NA	2020-03-04	Europe	Sweden	Stockholm		Europe	Sweden	Stockholm	genome	29903	Human	46	Male	NA	B.1	G	Karolinska Universitetslaboratoriet	The Public Health Agency of Sweden	Anna-Malin Linde	Maria Lind Karlberg	Mattias Haukland	Reza Advani	Olov Svartstrom	Oskar Karlsson Lindsjo	Petra Edquist	Shamam Muradrasoli	Anna Risberg	Karin Tegmark-Wisell	https://www.gisaid.org/	NA	NA	2020-06-01	NA
hCoV-19/Sweden/20-50213/2020	betacoronavirus	EPI_ISL_455872	NA	2020-03-06	Europe	Sweden	Stockholm		Europe	Sweden	Stockholm	genome	29903	Human	45	Female	NA	B.1	G	Karolinska Universitetslaboratoriet	The Public Health Agency of Sweden	Anna-Malin Linde	Maria Lind Karlberg	Mattias Haukland	Reza Advani	Olov Svartstrom	Oskar Karlsson Lindsjo	Petra Edquist	Shamam Muradrasoli	Anna Risberg	Karin Tegmark-Wisell	https://www.gisaid.org/	NA	NA	2020-06-01	NA
hCoV-19/Sweden/20-50212/2020	betacoronavirus	EPI_ISL_455871	NA	2020-03-06	Europe	Sweden	Stockholm		Europe	Sweden	Stockholm	genome	29903	Human	63	Female	NA	B.1.1	GR	Karolinska Universitetslaboratoriet	The Public Health Agency of Sweden	Anna-Malin Linde	Maria Lind Karlberg	Mattias Haukland	Reza Advani	Olov Svartstrom	Oskar Karlsson Lindsjo	Petra Edquist	Shamam Muradrasoli	Anna Risberg	Karin Tegmark-Wisell	https://www.gisaid.org/	NA	NA	2020-06-01	NA
hCoV-19/Sweden/20-50209/2020	betacoronavirus	EPI_ISL_455870	NA	2020-03-06	Europe	Sweden	Stockholm		Europe	Sweden	Stockholm	genome	29903	Human	55	Male	NA	B.1	G	Karolinska Universitetslaboratoriet	The Public Health Agency of Sweden	Anna-Malin Linde	Maria Lind Karlberg	Mattias Haukland	Reza Advani	Olov Svartstrom	Oskar Karlsson Lindsjo	Petra Edquist	Shamam Muradrasoli	Anna Risberg	Karin Tegmark-Wisell	https://www.gisaid.org/	NA	NA	2020-06-01	NA
hCoV-19/Sweden/20-50206/2020	betacoronavirus	EPI_ISL_455869	NA	2020-03-06	Europe	Sweden	Stockholm		Europe	Sweden	Stockholm	genome	29903	Human	44	Male	NA	B.1	G	Karolinska Universitetslaboratoriet	The Public Health Agency of Sweden	Anna-Malin Linde	Maria Lind Karlberg	Mattias Haukland	Reza Advani	Olov Svartstrom	Oskar Karlsson Lindsjo	Petra Edquist	Shamam Muradrasoli	Anna Risberg	Karin Tegmark-Wisell	https://www.gisaid.org/	NA	NA	2020-06-01	NA
hCoV-19/Sweden/20-50202/2020	betacoronavirus	EPI_ISL_455868	NA	2020-03-05	Europe	Sweden	Stockholm		Europe	Sweden	Stockholm	genome	29903	Human	14	Male	NA	B.1	G	Karolinska Universitetslaboratoriet	The Public Health Agency of Sweden	Anna-Malin Linde	Maria Lind Karlberg	Mattias Haukland	Reza Advani	Olov Svartstrom	Oskar Karlsson Lindsjo	Petra Edquist	Shamam Muradrasoli	Anna Risberg	Karin Tegmark-Wisell	https://www.gisaid.org/	NA	NA	2020-06-01	NA
hCoV-19/Sweden/20-50201/2020	betacoronavirus	EPI_ISL_455867	NA	2020-03-05	Europe	Sweden	Stockholm		Europe	Sweden	Stockholm	genome	29903	Human	14	Female	NA	B.1	G	Karolinska Universitetslaboratoriet	The Public Health Agency of Sweden	Anna-Malin Linde	Maria Lind Karlberg	Mattias Haukland	Reza Advani	Olov Svartstrom	Oskar Karlsson Lindsjo	Petra Edquist	Shamam Muradrasoli	Anna Risberg	Karin Tegmark-Wisell	https://www.gisaid.org/	NA	NA	2020-06-01	NA
hCoV-19/Sweden/20-50199/2020	betacoronavirus	EPI_ISL_455866	NA	2020-03-06	Europe	Sweden	Stockholm		Europe	Sweden	Stockholm	genome	29903	Human	16	Male	NA	B.1.1	GR	Karolinska Universitetslaboratoriet	The Public Health Agency of Sweden	Anna-Malin Linde	Maria Lind Karlberg	Mattias Haukland	Reza Advani	Olov Svartstrom	Oskar Karlsson Lindsjo	Petra Edquist	Shamam Muradrasoli	Anna Risberg	Karin Tegmark-Wisell	https://www.gisaid.org/	NA	NA	2020-06-01	NA
hCoV-19/Sweden/20-50198/2020	betacoronavirus	EPI_ISL_455865	NA	2020-03-06	Europe	Sweden	Stockholm		Europe	Sweden	Stockholm	genome	29903	Human	43	Male	NA	B.1.1	GR	Karolinska Universitetslaboratoriet	The Public Health Agency of Sweden	Anna-Malin Linde	Maria Lind Karlberg	Mattias Haukland	Reza Advani	Olov Svartstrom	Oskar Karlsson Lindsjo	Petra Edquist	Shamam Muradrasoli	Anna Risberg	Karin Tegmark-Wisell	https://www.gisaid.org/	NA	NA	2020-06-01	NA
hCoV-19/Sweden/20-50196/2020	betacoronavirus	EPI_ISL_455864	NA	2020-03-05	Europe	Sweden	Stockholm		Europe	Sweden	Stockholm	genome	29903	Human	46	Male	NA	B.1.1	GR	Karolinska Universitetslaboratoriet	The Public Health Agency of Sweden	Anna-Malin Linde	Maria Lind Karlberg	Mattias Haukland	Reza Advani	Olov Svartstrom	Oskar Karlsson Lindsjo	Petra Edquist	Shamam Muradrasoli	Anna Risberg	Karin Tegmark-Wisell	https://www.gisaid.org/	NA	NA	2020-06-01	NA
hCoV-19/Sweden/20-50194/2020	betacoronavirus	EPI_ISL_455863	NA	2020-03-05	Europe	Sweden	Stockholm		Europe	Sweden	Stockholm	genome	29903	Human	50	Male	NA	B.1	G	Karolinska Universitetslaboratoriet	The Public Health Agency of Sweden	Anna-Malin Linde	Maria Lind Karlberg	Mattias Haukland	Reza Advani	Olov Svartstrom	Oskar Karlsson Lindsjo	Petra Edquist	Shamam Muradrasoli	Anna Risberg	Karin Tegmark-Wisell	https://www.gisaid.org/	NA	NA	2020-06-01	NA
hCoV-19/Sweden/20-50156/2020	betacoronavirus	EPI_ISL_455862	NA	2020-03-04	Europe	Sweden	Stockholm		Europe	Sweden	Stockholm	genome	29903	Human	25	Female	NA	B.1.1	GR	Karolinska Universitetslaboratoriet	The Public Health Agency of Sweden	Anna-Malin Linde	Maria Lind Karlberg	Mattias Haukland	Reza Advani	Olov Svartstrom	Oskar Karlsson Lindsjo	Petra Edquist	Shamam Muradrasoli	Anna Risberg	Karin Tegmark-Wisell	https://www.gisaid.org/	NA	NA	2020-06-01	NA
hCoV-19/Sweden/20-50154/2020	betacoronavirus	EPI_ISL_455861	NA	2020-03-05	Europe	Sweden	Stockholm		Europe	Sweden	Stockholm	genome	29903	Human	11	Male	NA	B.1	G	Karolinska Universitetslaboratoriet	The Public Health Agency of Sweden	Anna-Malin Linde	Maria Lind Karlberg	Mattias Haukland	Reza Advani	Olov Svartstrom	Oskar Karlsson Lindsjo	Petra Edquist	Shamam Muradrasoli	Anna Risberg	Karin Tegmark-Wisell	https://www.gisaid.org/	NA	NA	2020-06-01	NA
hCoV-19/Sweden/20-50150/2020	betacoronavirus	EPI_ISL_455860	NA	2020-03-05	Europe	Sweden	Stockholm		Europe	Sweden	Stockholm	genome	29903	Human	62	Male	NA	B.1.1	GR	Karolinska Universitetslaboratoriet	The Public Health Agency of Sweden	Anna-Malin Linde	Maria Lind Karlberg	Mattias Haukland	Reza Advani	Olov Svartstrom	Oskar Karlsson Lindsjo	Petra Edquist	Shamam Muradrasoli	Anna Risberg	Karin Tegmark-Wisell	https://www.gisaid.org/	NA	NA	2020-06-01	NA
hCoV-19/Sweden/20-50149/2020	betacoronavirus	EPI_ISL_455859	NA	2020-03-04	Europe	Sweden	Stockholm		Europe	Sweden	Stockholm	genome	29903	Human	60	Female	NA	B.1.1	GR	Karolinska Universitetslaboratoriet	The Public Health Agency of Sweden	Anna-Malin Linde	Maria Lind Karlberg	Mattias Haukland	Reza Advani	Olov Svartstrom	Oskar Karlsson Lindsjo	Petra Edquist	Shamam Muradrasoli	Anna Risberg	Karin Tegmark-Wisell	https://www.gisaid.org/	NA	NA	2020-06-01	NA
hCoV-19/Sweden/20-50148/2020	betacoronavirus	EPI_ISL_455858	NA	2020-03-05	Europe	Sweden	Stockholm		Europe	Sweden	Stockholm	genome	29903	Human	52	Male	NA	B.1	G	Karolinska Universitetslaboratoriet	The Public Health Agency of Sweden	Anna-Malin Linde	Maria Lind Karlberg	Mattias Haukland	Reza Advani	Olov Svartstrom	Oskar Karlsson Lindsjo	Petra Edquist	Shamam Muradrasoli	Anna Risberg	Karin Tegmark-Wisell	https://www.gisaid.org/	NA	NA	2020-06-01	NA
hCoV-19/Sweden/20-50141/2020	betacoronavirus	EPI_ISL_455857	NA	2020-03-04	Europe	Sweden	Stockholm		Europe	Sweden	Stockholm	genome	29903	Human	48	Male	NA	B.1.1	GR	Karolinska Universitetslaboratoriet	The Public Health Agency of Sweden	Anna-Malin Linde	Maria Lind Karlberg	Mattias Haukland	Reza Advani	Olov Svartstrom	Oskar Karlsson Lindsjo	Petra Edquist	Shamam Muradrasoli	Anna Risberg	Karin Tegmark-Wisell	https://www.gisaid.org/	NA	NA	2020-06-01	NA
hCoV-19/Sweden/20-50140/2020	betacoronavirus	EPI_ISL_455856	NA	2020-03-04	Europe	Sweden	Stockholm		Europe	Sweden	Stockholm	genome	29903	Human	40	Female	NA	B.1.1	GR	Karolinska Universitetslaboratoriet	The Public Health Agency of Sweden	Anna-Malin Linde	Maria Lind Karlberg	Mattias Haukland	Reza Advani	Olov Svartstrom	Oskar Karlsson Lindsjo	Petra Edquist	Shamam Muradrasoli	Anna Risberg	Karin Tegmark-Wisell	https://www.gisaid.org/	NA	NA	2020-06-01	NA
hCoV-19/Sweden/20-50105/2020	betacoronavirus	EPI_ISL_455855	NA	2020-03-03	Europe	Sweden	Stockholm		Europe	Sweden	Stockholm	genome	29903	Human	50	Female	NA	B.1	G	Karolinska Universitetslaboratoriet	The Public Health Agency of Sweden	Anna-Malin Linde	Maria Lind Karlberg	Mattias Haukland	Reza Advani	Olov Svartstrom	Oskar Karlsson Lindsjo	Petra Edquist	Shamam Muradrasoli	Anna Risberg	Karin Tegmark-Wisell	https://www.gisaid.org/	NA	NA	2020-06-01	NA
hCoV-19/Sweden/20-50103/2020	betacoronavirus	EPI_ISL_455854	NA	2020-03-03	Europe	Sweden	Stockholm		Europe	Sweden	Stockholm	genome	29903	Human	59	Female	NA	B.1.1	GR	Karolinska Universitetslaboratoriet	The Public Health Agency of Sweden	Anna-Malin Linde	Maria Lind Karlberg	Mattias Haukland	Reza Advani	Olov Svartstrom	Oskar Karlsson Lindsjo	Petra Edquist	Shamam Muradrasoli	Anna Risberg	Karin Tegmark-Wisell	https://www.gisaid.org/	NA	NA	2020-06-01	NA
hCoV-19/Sweden/20-50100/2020	betacoronavirus	EPI_ISL_455853	NA	2020-03-03	Europe	Sweden	Stockholm		Europe	Sweden	Stockholm	genome	29903	Human	44	Female	NA	B.1.1	GR	Karolinska Universitetslaboratoriet	The Public Health Agency of Sweden	Anna-Malin Linde	Maria Lind Karlberg	Mattias Haukland	Reza Advani	Olov Svartstrom	Oskar Karlsson Lindsjo	Petra Edquist	Shamam Muradrasoli	Anna Risberg	Karin Tegmark-Wisell	https://www.gisaid.org/	NA	NA	2020-06-01	NA
hCoV-19/Sweden/20-50097/2020	betacoronavirus	EPI_ISL_455852	NA	2020-03-04	Europe	Sweden	Stockholm		Europe	Sweden	Stockholm	genome	29903	Human	46	Female	NA	B.1.1	GR	Karolinska Universitetslaboratoriet	The Public Health Agency of Sweden	Anna-Malin Linde	Maria Lind Karlberg	Mattias Haukland	Reza Advani	Olov Svartstrom	Oskar Karlsson Lindsjo	Petra Edquist	Shamam Muradrasoli	Anna Risberg	Karin Tegmark-Wisell	https://www.gisaid.org/	NA	NA	2020-06-01	NA
hCoV-19/Sweden/20-50095/2020	betacoronavirus	EPI_ISL_455851	NA	2020-03-04	Europe	Sweden	Stockholm		Europe	Sweden	Stockholm	genome	29903	Human	49	Male	NA	B.1.1	GR	Karolinska Universitetslaboratoriet	The Public Health Agency of Sweden	Anna-Malin Linde	Maria Lind Karlberg	Mattias Haukland	Reza Advani	Olov Svartstrom	Oskar Karlsson Lindsjo	Petra Edquist	Shamam Muradrasoli	Anna Risberg	Karin Tegmark-Wisell	https://www.gisaid.org/	NA	NA	2020-06-01	NA
hCoV-19/Sweden/20-50094/2020	betacoronavirus	EPI_ISL_455850	NA	2020-03-04	Europe	Sweden	Stockholm		Europe	Sweden	Stockholm	genome	29903	Human	51	Female	NA	B.1.1	GR	Karolinska Universitetslaboratoriet	The Public Health Agency of Sweden	Anna-Malin Linde	Maria Lind Karlberg	Mattias Haukland	Reza Advani	Olov Svartstrom	Oskar Karlsson Lindsjo	Petra Edquist	Shamam Muradrasoli	Anna Risberg	Karin Tegmark-Wisell	https://www.gisaid.org/	NA	NA	2020-06-01	NA
hCoV-19/Sweden/20-50092/2020	betacoronavirus	EPI_ISL_455849	NA	2020-03-04	Europe	Sweden	Stockholm		Europe	Sweden	Stockholm	genome	29903	Human	14	Female	NA	B.1.1	GR	Karolinska Universitetslaboratoriet	The Public Health Agency of Sweden	Anna-Malin Linde	Maria Lind Karlberg	Mattias Haukland	Reza Advani	Olov Svartstrom	Oskar Karlsson Lindsjo	Petra Edquist	Shamam Muradrasoli	Anna Risberg	Karin Tegmark-Wisell	https://www.gisaid.org/	NA	NA	2020-06-01	NA
hCoV-19/Sweden/20-50056/2020	betacoronavirus	EPI_ISL_455848	NA	2020-03-02	Europe	Sweden	Stockholm		Europe	Sweden	Stockholm	genome	29903	Human	61	Male	NA	B.1.1	GR	Karolinska Universitetslaboratoriet	The Public Health Agency of Sweden	Anna-Malin Linde	Maria Lind Karlberg	Mattias Haukland	Reza Advani	Olov Svartstrom	Oskar Karlsson Lindsjo	Petra Edquist	Shamam Muradrasoli	Anna Risberg	Karin Tegmark-Wisell	https://www.gisaid.org/	NA	NA	2020-06-01	NA
hCoV-19/Sweden/20-08117/2020	betacoronavirus	EPI_ISL_455847	NA	2020-03-09	Europe	Sweden	Stockholm		Europe	Sweden	Stockholm	genome	29903	Human	47	Female	NA	B.1	G	Karolinska Universitetslaboratoriet	The Public Health Agency of Sweden	Anna-Malin Linde	Maria Lind Karlberg	Mattias Haukland	Reza Advani	Olov Svartstrom	Oskar Karlsson Lindsjo	Petra Edquist	Shamam Muradrasoli	Anna Risberg	Karin Tegmark-Wisell	https://www.gisaid.org/	NA	NA	2020-06-01	NA
hCoV-19/Sweden/20-08069/2020	betacoronavirus	EPI_ISL_455846	NA	2020-03-04	Europe	Sweden	Stockholm		Europe	Sweden	Stockholm	genome	29903	Human	12	Female	NA	B.1.1	GR	Karolinska Universitetslaboratoriet	The Public Health Agency of Sweden	Anna-Malin Linde	Maria Lind Karlberg	Mattias Haukland	Reza Advani	Olov Svartstrom	Oskar Karlsson Lindsjo	Petra Edquist	Shamam Muradrasoli	Anna Risberg	Karin Tegmark-Wisell	https://www.gisaid.org/	NA	NA	2020-06-01	NA
hCoV-19/Sweden/20-08179/2020	betacoronavirus	EPI_ISL_455845	NA	2020-03-08	Europe	Sweden	Sormland		Europe	Sweden	Sormland	genome	29903	Human	28	Female	NA	B.1	GH	Skovde/Unilabs	The Public Health Agency of Sweden	Anna-Malin Linde	Maria Lind Karlberg	Mattias Haukland	Reza Advani	Olov Svartstrom	Oskar Karlsson Lindsjo	Petra Edquist	Shamam Muradrasoli	Anna Risberg	Karin Tegmark-Wisell	https://www.gisaid.org/	NA	NA	2020-06-01	NA
hCoV-19/Sweden/20-08162/2020	betacoronavirus	EPI_ISL_455844	NA	2020-03-10	Europe	Sweden	Sormland		Europe	Sweden	Sormland	genome	29903	Human	30	Male	NA	B.1	GH	Skovde/Unilabs	The Public Health Agency of Sweden	Anna-Malin Linde	Maria Lind Karlberg	Mattias Haukland	Reza Advani	Olov Svartstrom	Oskar Karlsson Lindsjo	Petra Edquist	Shamam Muradrasoli	Anna Risberg	Karin Tegmark-Wisell	https://www.gisaid.org/	NA	NA	2020-06-01	NA
hCoV-19/Sweden/20-08158/2020	betacoronavirus	EPI_ISL_455843	NA	2020-03-10	Europe	Sweden	Sormland		Europe	Sweden	Sormland	genome	29903	Human	28	Male	NA	B.3	L	Skovde/Unilabs	The Public Health Agency of Sweden	Anna-Malin Linde	Maria Lind Karlberg	Mattias Haukland	Reza Advani	Olov Svartstrom	Oskar Karlsson Lindsjo	Petra Edquist	Shamam Muradrasoli	Anna Risberg	Karin Tegmark-Wisell	https://www.gisaid.org/	NA	NA	2020-06-01	NA
hCoV-19/Sweden/20-08156/2020	betacoronavirus	EPI_ISL_455842	NA	2020-03-11	Europe	Sweden	Vastra Gotaland		Europe	Sweden	Vastra Gotaland	genome	29903	Human	34	Male	NA	B.1	GH	Skovde/Unilabs	The Public Health Agency of Sweden	Anna-Malin Linde	Maria Lind Karlberg	Mattias Haukland	Reza Advani	Olov Svartstrom	Oskar Karlsson Lindsjo	Petra Edquist	Shamam Muradrasoli	Anna Risberg	Karin Tegmark-Wisell	https://www.gisaid.org/	NA	NA	2020-06-01	NA
hCoV-19/Sweden/20-50280/2020	betacoronavirus	EPI_ISL_455841	NA	2020-03-10	Europe	Sweden	Varmland		Europe	Sweden	Varmland	genome	29903	Human	28	Male	NA	B.1	G	Orebro klinisk mikrobiologi	The Public Health Agency of Sweden	Anna-Malin Linde	Maria Lind Karlberg	Mattias Haukland	Reza Advani	Olov Svartstrom	Oskar Karlsson Lindsjo	Petra Edquist	Shamam Muradrasoli	Anna Risberg	Karin Tegmark-Wisell	https://www.gisaid.org/	NA	NA	2020-06-01	NA
hCoV-19/Sweden/20-50276/2020	betacoronavirus	EPI_ISL_455840	NA	2020-03-10	Europe	Sweden	Orebro		Europe	Sweden	Orebro	genome	29903	Human	69	Female	NA	B.1	GH	Orebro klinisk mikrobiologi	The Public Health Agency of Sweden	Anna-Malin Linde	Maria Lind Karlberg	Mattias Haukland	Reza Advani	Olov Svartstrom	Oskar Karlsson Lindsjo	Petra Edquist	Shamam Muradrasoli	Anna Risberg	Karin Tegmark-Wisell	https://www.gisaid.org/	NA	NA	2020-06-01	NA
hCoV-19/Sweden/20-51474/2020	betacoronavirus	EPI_ISL_455111	NA	2020-05-14	Europe	Sweden	Kalmar		Europe	Sweden	Kalmar	genome	29903	Human	28	Female	NA	B.1.1	GR	Olof Norrby	The Public Health Agency of Sweden	Bla Kustens halsocentral	Anna-Malin Linde	Maria Lind Karlberg	Oskar Karlsson Lindsjo	Olov Svartstrom	Anna Risberg	Theresa Enkirch	Mia Brytting	Karin Tegmark-Wisell	https://www.gisaid.org/	NA	NA	2020-05-29	NA
hCoV-19/Sweden/20-51445/2020	betacoronavirus	EPI_ISL_455110	NA	2020-05-14	Europe	Sweden	Stockholm		Europe	Sweden	Stockholm	genome	29903	Human	56	Male	NA	B.1.1	GR	Scania Halsocenter	B288	The Public Health Agency of Sweden	Christina Lergin	Anna-Malin Linde	Maria Lind Karlberg	Oskar Karlsson Lindsjo	Olov Svartstrom	Anna Risberg	Theresa Enkirch	Mia Brytting	Karin Tegmark-Wisell	https://www.gisaid.org/	NA	NA	2020-05-29	NA
hCoV-19/Sweden/20-51426/2020	betacoronavirus	EPI_ISL_455109	NA	2020-05-13	Europe	Sweden	Uppsala		Europe	Sweden	Uppsala	genome	29903	Human	51	Male	NA	B.1.1	GR	Ulltuna Vardcentral	The Public Health Agency of Sweden	Heidi Lindback	Anna-Malin Linde	Maria Lind Karlberg	Oskar Karlsson Lindsjo	Olov Svartstrom	Anna Risberg	Theresa Enkirch	Mia Brytting	Karin Tegmark-Wisell	https://www.gisaid.org/	NA	NA	2020-05-29	NA
hCoV-19/Sweden/20-51391/2020	betacoronavirus	EPI_ISL_455108	NA	2020-05-13	Europe	Sweden	Kalmar		Europe	Sweden	Kalmar	genome	29903	Human	33	Female	NA	B.1	GH	Smedby HC	The Public Health Agency of Sweden	Susanne Brunby	Anna-Malin Linde	Maria Lind Karlberg	Oskar Karlsson Lindsjo	Olov Svartstrom	Anna Risberg	Theresa Enkirch	Mia Brytting	Karin Tegmark-Wisell	https://www.gisaid.org/	NA	NA	2020-05-29	NA
hCoV-19/Sweden/20-51387/2020	betacoronavirus	EPI_ISL_455107	NA	2020-05-12	Europe	Sweden	Vastra Gotaland		Europe	Sweden	Vastra Gotaland	genome	29903	Human	43	Male	NA	B.1	GH	Narhalsan Mellerud	The Public Health Agency of Sweden	Maria Nykvist	Anna-Malin Linde	Maria Lind Karlberg	Oskar Karlsson Lindsjo	Olov Svartstrom	Anna Risberg	Theresa Enkirch	Mia Brytting	Karin Tegmark-Wisell	https://www.gisaid.org/	NA	NA	2020-05-29	NA
hCoV-19/Sweden/20-51349/2020	betacoronavirus	EPI_ISL_455106	NA	2020-05-11	Europe	Sweden	Stockholm		Europe	Sweden	Stockholm	genome	29903	Human	45	Male	NA	B.1.1	GR	Surbrunns VC	The Public Health Agency of Sweden	Erik Embring	Anna-Malin Linde	Maria Lind Karlberg	Oskar Karlsson Lindsjo	Olov Svartstrom	Anna Risberg	Theresa Enkirch	Mia Brytting	Karin Tegmark-Wisell	https://www.gisaid.org/	NA	NA	2020-05-29	NA
hCoV-19/Sweden/20-51317/2020	betacoronavirus	EPI_ISL_455105	NA	2020-05-07	Europe	Sweden	Jonkoping		Europe	Sweden	Jonkoping	genome	29903	Human	63	Male	NA	B.1	GH	Wetterhalsan	The Public Health Agency of Sweden	Anders Tengblad	Anna-Malin Linde	Maria Lind Karlberg	Oskar Karlsson Lindsjo	Olov Svartstrom	Anna Risberg	Theresa Enkirch	Mia Brytting	Karin Tegmark-Wisell	https://www.gisaid.org/	NA	NA	2020-05-29	NA
hCoV-19/Sweden/20-51264/2020	betacoronavirus	EPI_ISL_455104	NA	2020-05-06	Europe	Sweden	Uppsala		Europe	Sweden	Uppsala	genome	29903	Human	47	Female	NA	B.1	GH	Ulltuna Vardcentral	The Public Health Agency of Sweden	Heidi Lindback	Anna-Malin Linde	Maria Lind Karlberg	Oskar Karlsson Lindsjo	Olov Svartstrom	Anna Risberg	Theresa Enkirch	Mia Brytting	Karin Tegmark-Wisell	https://www.gisaid.org/	NA	NA	2020-05-29	NA
hCoV-19/Sweden/20-14013/2020	betacoronavirus	EPI_ISL_455103	NA	2020-04-27	Europe	Sweden	Halland		Europe	Sweden	Halland	genome	29894	Human	61	Male	NA	B.1	GH	Huslakarna Varmbadhuset Varberg	The Public Health Agency of Sweden	Johanna Hilmersson	Anna-Malin Linde	Maria Lind Karlberg	Oskar Karlsson Lindsjo	Olov Svartstrom	Anna Risberg	Theresa Enkirch	Mia Brytting	Karin Tegmark-Wisell	https://www.gisaid.org/	NA	NA	2020-05-29	NA
hCoV-19/Sweden/20-07896/2020	betacoronavirus	EPI_ISL_455102	NA	2020-04-27	Europe	Sweden	Vastmanland		Europe	Sweden	Vastmanland	genome	29903	Human	24	Male	NA	B.1	GH	Kungsors VC	The Public Health Agency of Sweden	Jessica Karlsson	Anna-Malin Linde	Maria Lind Karlberg	Oskar Karlsson Lindsjo	Olov Svartstrom	Anna Risberg	Theresa Enkirch	Mia Brytting	Karin Tegmark-Wisell	https://www.gisaid.org/	NA	NA	2020-05-29	NA
hCoV-19/Sweden/20-07377/2020	betacoronavirus	EPI_ISL_455101	NA	2020-04-15	Europe	Sweden	Ostergotland		Europe	Sweden	Ostergotland	genome	29903	Human	52	Male	NA	B.1	GH	Jourcentralen	The Public Health Agency of Sweden	Salvatore Ascione	Anna-Malin Linde	Maria Lind Karlberg	Oskar Karlsson Lindsjo	Olov Svartstrom	Anna Risberg	Theresa Enkirch	Mia Brytting	Karin Tegmark-Wisell	https://www.gisaid.org/	NA	NA	2020-05-29	NA
hCoV-19/Sweden/20-06761/2020	betacoronavirus	EPI_ISL_455100	NA	2020-03-31	Europe	Sweden	Dalarna		Europe	Sweden	Dalarna	genome	29903	Human	30	Male	NA	B.1.1	GR	Orsa VC	The Public Health Agency of Sweden	Anna-Karin Lundqvist	Anna-Malin Linde	Maria Lind Karlberg	Oskar Karlsson Lindsjo	Olov Svartstrom	Anna Risberg	Theresa Enkirch	Mia Brytting	Karin Tegmark-Wisell	https://www.gisaid.org/	NA	NA	2020-05-29	NA
hCoV-19/Sweden/20-50268/2020	betacoronavirus	EPI_ISL_454903	NA	2020-03-07	Europe	Sweden	Uppsala		Europe	Sweden	Uppsala	genome	29903	Human	21	Male	NA	B.1.1	GR	Klinisk mikrobiologi	UAS	The Public Health Agency of Sweden	Anna-Malin Linde	Maria Lind Karlberg	Mattias Haukland	Reza Advani	Olov Svartstrom	Oskar Karlsson Lindsjo	Petra Edquist	Shamam Muradrasoli	Anna Risberg	Karin Tegmark-Wisell	https://www.gisaid.org/	NA	NA	2020-05-29	NA
hCoV-19/Sweden/20-50294/2020	betacoronavirus	EPI_ISL_454902	NA	2020-03-11	Europe	Sweden	Stockholm		Europe	Sweden	Stockholm	genome	29903	Human	96	Female	NA	B.1	GH	Karolinska Universitetslaboratoriet	The Public Health Agency of Sweden	Anna-Malin Linde	Maria Lind Karlberg	Mattias Haukland	Reza Advani	Olov Svartstrom	Oskar Karlsson Lindsjo	Petra Edquist	Shamam Muradrasoli	Anna Risberg	Karin Tegmark-Wisell	https://www.gisaid.org/	NA	NA	2020-05-29	NA
hCoV-19/Sweden/20-50293/2020	betacoronavirus	EPI_ISL_454901	NA	2020-03-10	Europe	Sweden	Stockholm		Europe	Sweden	Stockholm	genome	29903	Human	83	Male	NA	B.1	GH	Karolinska Universitetslaboratoriet	The Public Health Agency of Sweden	Anna-Malin Linde	Maria Lind Karlberg	Mattias Haukland	Reza Advani	Olov Svartstrom	Oskar Karlsson Lindsjo	Petra Edquist	Shamam Muradrasoli	Anna Risberg	Karin Tegmark-Wisell	https://www.gisaid.org/	NA	NA	2020-05-29	NA
hCoV-19/Sweden/20-50292/2020	betacoronavirus	EPI_ISL_454900	NA	2020-03-10	Europe	Sweden	Stockholm		Europe	Sweden	Stockholm	genome	29903	Human	80	Male	NA	B.1	G	Karolinska Universitetslaboratoriet	The Public Health Agency of Sweden	Anna-Malin Linde	Maria Lind Karlberg	Mattias Haukland	Reza Advani	Olov Svartstrom	Oskar Karlsson Lindsjo	Petra Edquist	Shamam Muradrasoli	Anna Risberg	Karin Tegmark-Wisell	https://www.gisaid.org/	NA	NA	2020-05-29	NA
hCoV-19/Sweden/20-50288/2020	betacoronavirus	EPI_ISL_454899	NA	2020-03-10	Europe	Sweden	Stockholm		Europe	Sweden	Stockholm	genome	29903	Human	59	Male	NA	B.3	L	Karolinska Universitetslaboratoriet	The Public Health Agency of Sweden	Anna-Malin Linde	Maria Lind Karlberg	Mattias Haukland	Reza Advani	Olov Svartstrom	Oskar Karlsson Lindsjo	Petra Edquist	Shamam Muradrasoli	Anna Risberg	Karin Tegmark-Wisell	https://www.gisaid.org/	NA	NA	2020-05-29	NA
hCoV-19/Sweden/20-50285/2020	betacoronavirus	EPI_ISL_454898	NA	2020-03-10	Europe	Sweden	Stockholm		Europe	Sweden	Stockholm	genome	29903	Human	48	Male	NA	B.1	GH	Karolinska Universitetslaboratoriet	The Public Health Agency of Sweden	Anna-Malin Linde	Maria Lind Karlberg	Mattias Haukland	Reza Advani	Olov Svartstrom	Oskar Karlsson Lindsjo	Petra Edquist	Shamam Muradrasoli	Anna Risberg	Karin Tegmark-Wisell	https://www.gisaid.org/	NA	NA	2020-05-29	NA
hCoV-19/Sweden/20-50283/2020	betacoronavirus	EPI_ISL_454897	NA	2020-03-10	Europe	Sweden	Stockholm		Europe	Sweden	Stockholm	genome	29903	Human	60	Male	NA	B.3	L	Karolinska Universitetslaboratoriet	The Public Health Agency of Sweden	Anna-Malin Linde	Maria Lind Karlberg	Mattias Haukland	Reza Advani	Olov Svartstrom	Oskar Karlsson Lindsjo	Petra Edquist	Shamam Muradrasoli	Anna Risberg	Karin Tegmark-Wisell	https://www.gisaid.org/	NA	NA	2020-05-29	NA
hCoV-19/Sweden/20-50260/2020	betacoronavirus	EPI_ISL_454896	NA	2020-03-07	Europe	Sweden	Stockholm		Europe	Sweden	Stockholm	genome	29903	Human	17	Female	NA	B.1	G	Karolinska Universitetslaboratoriet	The Public Health Agency of Sweden	Anna-Malin Linde	Maria Lind Karlberg	Mattias Haukland	Reza Advani	Olov Svartstrom	Oskar Karlsson Lindsjo	Petra Edquist	Shamam Muradrasoli	Anna Risberg	Karin Tegmark-Wisell	https://www.gisaid.org/	NA	NA	2020-05-29	NA
hCoV-19/Sweden/20-50252/2020	betacoronavirus	EPI_ISL_454895	NA	2020-03-08	Europe	Sweden	Stockholm		Europe	Sweden	Stockholm	genome	29903	Human	44	Female	NA	B.1.1	GR	Karolinska Universitetslaboratoriet	The Public Health Agency of Sweden	Anna-Malin Linde	Maria Lind Karlberg	Mattias Haukland	Reza Advani	Olov Svartstrom	Oskar Karlsson Lindsjo	Petra Edquist	Shamam Muradrasoli	Anna Risberg	Karin Tegmark-Wisell	https://www.gisaid.org/	NA	NA	2020-05-29	NA
hCoV-19/Sweden/20-50248/2020	betacoronavirus	EPI_ISL_454894	NA	2020-03-08	Europe	Sweden	Stockholm		Europe	Sweden	Stockholm	genome	29903	Human	15	Female	NA	B.1.1	GR	Karolinska Universitetslaboratoriet	The Public Health Agency of Sweden	Anna-Malin Linde	Maria Lind Karlberg	Mattias Haukland	Reza Advani	Olov Svartstrom	Oskar Karlsson Lindsjo	Petra Edquist	Shamam Muradrasoli	Anna Risberg	Karin Tegmark-Wisell	https://www.gisaid.org/	NA	NA	2020-05-29	NA
hCoV-19/Sweden/20-50227/2020	betacoronavirus	EPI_ISL_454893	NA	2020-03-07	Europe	Sweden	Stockholm		Europe	Sweden	Stockholm	genome	29903	Human	73	Male	NA	B.1.1	GR	Karolinska Universitetslaboratoriet	The Public Health Agency of Sweden	Anna-Malin Linde	Maria Lind Karlberg	Mattias Haukland	Reza Advani	Olov Svartstrom	Oskar Karlsson Lindsjo	Petra Edquist	Shamam Muradrasoli	Anna Risberg	Karin Tegmark-Wisell	https://www.gisaid.org/	NA	NA	2020-05-29	NA
hCoV-19/Sweden/20-50224/2020	betacoronavirus	EPI_ISL_454892	NA	2020-03-07	Europe	Sweden	Stockholm		Europe	Sweden	Stockholm	genome	29903	Human	72	Female	NA	B.1.1	GR	Karolinska Universitetslaboratoriet	The Public Health Agency of Sweden	Anna-Malin Linde	Maria Lind Karlberg	Mattias Haukland	Reza Advani	Olov Svartstrom	Oskar Karlsson Lindsjo	Petra Edquist	Shamam Muradrasoli	Anna Risberg	Karin Tegmark-Wisell	https://www.gisaid.org/	NA	NA	2020-05-29	NA
hCoV-19/Sweden/20-50222/2020	betacoronavirus	EPI_ISL_454891	NA	2020-03-07	Europe	Sweden	Stockholm		Europe	Sweden	Stockholm	genome	29903	Human	15	Female	NA	B.1.1	GR	Karolinska Universitetslaboratoriet	The Public Health Agency of Sweden	Anna-Malin Linde	Maria Lind Karlberg	Mattias Haukland	Reza Advani	Olov Svartstrom	Oskar Karlsson Lindsjo	Petra Edquist	Shamam Muradrasoli	Anna Risberg	Karin Tegmark-Wisell	https://www.gisaid.org/	NA	NA	2020-05-29	NA
hCoV-19/Sweden/20-50220/2020	betacoronavirus	EPI_ISL_454890	NA	2020-03-07	Europe	Sweden	Stockholm		Europe	Sweden	Stockholm	genome	29903	Human	8	Male	NA	B.1.1	GR	Karolinska Universitetslaboratoriet	The Public Health Agency of Sweden	Anna-Malin Linde	Maria Lind Karlberg	Mattias Haukland	Reza Advani	Olov Svartstrom	Oskar Karlsson Lindsjo	Petra Edquist	Shamam Muradrasoli	Anna Risberg	Karin Tegmark-Wisell	https://www.gisaid.org/	NA	NA	2020-05-29	NA
hCoV-19/Sweden/20-50208/2020	betacoronavirus	EPI_ISL_454889	NA	2020-03-06	Europe	Sweden	Stockholm		Europe	Sweden	Stockholm	genome	29903	Human	48	Female	NA	B.1	G	Karolinska Universitetslaboratoriet	The Public Health Agency of Sweden	Anna-Malin Linde	Maria Lind Karlberg	Mattias Haukland	Reza Advani	Olov Svartstrom	Oskar Karlsson Lindsjo	Petra Edquist	Shamam Muradrasoli	Anna Risberg	Karin Tegmark-Wisell	https://www.gisaid.org/	NA	NA	2020-05-29	NA
hCoV-19/Sweden/20-50155/2020	betacoronavirus	EPI_ISL_454888	NA	2020-03-04	Europe	Sweden	Stockholm		Europe	Sweden	Stockholm	genome	29903	Human	22	Male	NA	B.1.1	GR	Karolinska Universitetslaboratoriet	The Public Health Agency of Sweden	Anna-Malin Linde	Maria Lind Karlberg	Mattias Haukland	Reza Advani	Olov Svartstrom	Oskar Karlsson Lindsjo	Petra Edquist	Shamam Muradrasoli	Anna Risberg	Karin Tegmark-Wisell	https://www.gisaid.org/	NA	NA	2020-05-29	NA
hCoV-19/Sweden/20-50153/2020	betacoronavirus	EPI_ISL_454887	NA	2020-03-04	Europe	Sweden	Stockholm		Europe	Sweden	Stockholm	genome	29903	Human	58	Female	NA	B.1.1	GR	Karolinska Universitetslaboratoriet	The Public Health Agency of Sweden	Anna-Malin Linde	Maria Lind Karlberg	Mattias Haukland	Reza Advani	Olov Svartstrom	Oskar Karlsson Lindsjo	Petra Edquist	Shamam Muradrasoli	Anna Risberg	Karin Tegmark-Wisell	https://www.gisaid.org/	NA	NA	2020-05-29	NA
hCoV-19/Sweden/20-50151/2020	betacoronavirus	EPI_ISL_454886	NA	2020-03-04	Europe	Sweden	Stockholm		Europe	Sweden	Stockholm	genome	29903	Human	15	Female	NA	B.1	G	Karolinska Universitetslaboratoriet	The Public Health Agency of Sweden	Anna-Malin Linde	Maria Lind Karlberg	Mattias Haukland	Reza Advani	Olov Svartstrom	Oskar Karlsson Lindsjo	Petra Edquist	Shamam Muradrasoli	Anna Risberg	Karin Tegmark-Wisell	https://www.gisaid.org/	NA	NA	2020-05-29	NA
hCoV-19/Sweden/20-50147/2020	betacoronavirus	EPI_ISL_454885	NA	2020-03-04	Europe	Sweden	Stockholm		Europe	Sweden	Stockholm	genome	29903	Human	59	Male	NA	B.1	G	Karolinska Universitetslaboratoriet	The Public Health Agency of Sweden	Anna-Malin Linde	Maria Lind Karlberg	Mattias Haukland	Reza Advani	Olov Svartstrom	Oskar Karlsson Lindsjo	Petra Edquist	Shamam Muradrasoli	Anna Risberg	Karin Tegmark-Wisell	https://www.gisaid.org/	NA	NA	2020-05-29	NA
hCoV-19/Sweden/20-50144/2020	betacoronavirus	EPI_ISL_454884	NA	2020-03-04	Europe	Sweden	Stockholm		Europe	Sweden	Stockholm	genome	29903	Human	29	Male	NA	B.1	G	Karolinska Universitetslaboratoriet	The Public Health Agency of Sweden	Anna-Malin Linde	Maria Lind Karlberg	Mattias Haukland	Reza Advani	Olov Svartstrom	Oskar Karlsson Lindsjo	Petra Edquist	Shamam Muradrasoli	Anna Risberg	Karin Tegmark-Wisell	https://www.gisaid.org/	NA	NA	2020-05-29	NA
hCoV-19/Sweden/20-50139/2020	betacoronavirus	EPI_ISL_454883	NA	2020-03-04	Europe	Sweden	Stockholm		Europe	Sweden	Stockholm	genome	29903	Human	61	Male	NA	B.1.1	GR	Karolinska Universitetslaboratoriet	The Public Health Agency of Sweden	Anna-Malin Linde	Maria Lind Karlberg	Mattias Haukland	Reza Advani	Olov Svartstrom	Oskar Karlsson Lindsjo	Petra Edquist	Shamam Muradrasoli	Anna Risberg	Karin Tegmark-Wisell	https://www.gisaid.org/	NA	NA	2020-05-29	NA
hCoV-19/Sweden/20-50136/2020	betacoronavirus	EPI_ISL_454882	NA	2020-03-04	Europe	Sweden	Stockholm		Europe	Sweden	Stockholm	genome	29903	Human	52	Female	NA	B.1.1	GR	Karolinska Universitetslaboratoriet	The Public Health Agency of Sweden	Anna-Malin Linde	Maria Lind Karlberg	Mattias Haukland	Reza Advani	Olov Svartstrom	Oskar Karlsson Lindsjo	Petra Edquist	Shamam Muradrasoli	Anna Risberg	Karin Tegmark-Wisell	https://www.gisaid.org/	NA	NA	2020-05-29	NA
hCoV-19/Sweden/20-50107/2020	betacoronavirus	EPI_ISL_454881	NA	2020-03-03	Europe	Sweden	Stockholm		Europe	Sweden	Stockholm	genome	29903	Human	11	Male	NA	B.1.1	GR	Karolinska Universitetslaboratoriet	The Public Health Agency of Sweden	Anna-Malin Linde	Maria Lind Karlberg	Mattias Haukland	Reza Advani	Olov Svartstrom	Oskar Karlsson Lindsjo	Petra Edquist	Shamam Muradrasoli	Anna Risberg	Karin Tegmark-Wisell	https://www.gisaid.org/	NA	NA	2020-05-29	NA
hCoV-19/Sweden/20-50104/2020	betacoronavirus	EPI_ISL_454880	NA	2020-03-03	Europe	Sweden	Stockholm		Europe	Sweden	Stockholm	genome	29903	Human	48	Female	NA	B.1	G	Karolinska Universitetslaboratoriet	The Public Health Agency of Sweden	Anna-Malin Linde	Maria Lind Karlberg	Mattias Haukland	Reza Advani	Olov Svartstrom	Oskar Karlsson Lindsjo	Petra Edquist	Shamam Muradrasoli	Anna Risberg	Karin Tegmark-Wisell	https://www.gisaid.org/	NA	NA	2020-05-29	NA
hCoV-19/Sweden/20-50101/2020	betacoronavirus	EPI_ISL_454879	NA	2020-03-03	Europe	Sweden	Stockholm		Europe	Sweden	Stockholm	genome	29903	Human	43	Male	NA	B.1.1	GR	Karolinska Universitetslaboratoriet	The Public Health Agency of Sweden	Anna-Malin Linde	Maria Lind Karlberg	Mattias Haukland	Reza Advani	Olov Svartstrom	Oskar Karlsson Lindsjo	Petra Edquist	Shamam Muradrasoli	Anna Risberg	Karin Tegmark-Wisell	https://www.gisaid.org/	NA	NA	2020-05-29	NA
hCoV-19/Sweden/20-50099/2020	betacoronavirus	EPI_ISL_454878	NA	2020-03-03	Europe	Sweden	Stockholm		Europe	Sweden	Stockholm	genome	29903	Human	49	Male	NA	B.1.1	GR	Karolinska Universitetslaboratoriet	The Public Health Agency of Sweden	Anna-Malin Linde	Maria Lind Karlberg	Mattias Haukland	Reza Advani	Olov Svartstrom	Oskar Karlsson Lindsjo	Petra Edquist	Shamam Muradrasoli	Anna Risberg	Karin Tegmark-Wisell	https://www.gisaid.org/	NA	NA	2020-05-29	NA
hCoV-19/Sweden/20-50098/2020	betacoronavirus	EPI_ISL_454877	NA	2020-03-04	Europe	Sweden	Stockholm		Europe	Sweden	Stockholm	genome	29903	Human	49	Male	NA	B.1.1	GR	Karolinska Universitetslaboratoriet	The Public Health Agency of Sweden	Anna-Malin Linde	Maria Lind Karlberg	Mattias Haukland	Reza Advani	Olov Svartstrom	Oskar Karlsson Lindsjo	Petra Edquist	Shamam Muradrasoli	Anna Risberg	Karin Tegmark-Wisell	https://www.gisaid.org/	NA	NA	2020-05-29	NA
hCoV-19/Sweden/20-50096/2020	betacoronavirus	EPI_ISL_454876	NA	2020-03-04	Europe	Sweden	Stockholm		Europe	Sweden	Stockholm	genome	29903	Human	47	Female	NA	B.1.1	GR	Karolinska Universitetslaboratoriet	The Public Health Agency of Sweden	Anna-Malin Linde	Maria Lind Karlberg	Mattias Haukland	Reza Advani	Olov Svartstrom	Oskar Karlsson Lindsjo	Petra Edquist	Shamam Muradrasoli	Anna Risberg	Karin Tegmark-Wisell	https://www.gisaid.org/	NA	NA	2020-05-29	NA
hCoV-19/Sweden/20-50093/2020	betacoronavirus	EPI_ISL_454875	NA	2020-03-04	Europe	Sweden	Stockholm		Europe	Sweden	Stockholm	genome	29903	Human	56	Male	NA	B.1	G	Karolinska Universitetslaboratoriet	The Public Health Agency of Sweden	Anna-Malin Linde	Maria Lind Karlberg	Mattias Haukland	Reza Advani	Olov Svartstrom	Oskar Karlsson Lindsjo	Petra Edquist	Shamam Muradrasoli	Anna Risberg	Karin Tegmark-Wisell	https://www.gisaid.org/	NA	NA	2020-05-29	NA
hCoV-19/Sweden/20-50091/2020	betacoronavirus	EPI_ISL_454874	NA	2020-03-04	Europe	Sweden	Stockholm		Europe	Sweden	Stockholm	genome	29903	Human	46	Male	NA	B.1	G	Karolinska Universitetslaboratoriet	The Public Health Agency of Sweden	Anna-Malin Linde	Maria Lind Karlberg	Mattias Haukland	Reza Advani	Olov Svartstrom	Oskar Karlsson Lindsjo	Petra Edquist	Shamam Muradrasoli	Anna Risberg	Karin Tegmark-Wisell	https://www.gisaid.org/	NA	NA	2020-05-29	NA
hCoV-19/Sweden/20-50090/2020	betacoronavirus	EPI_ISL_454873	NA	2020-03-03	Europe	Sweden	Stockholm		Europe	Sweden	Stockholm	genome	29903	Human	45	Female	NA	B.1.1	GR	Karolinska Universitetslaboratoriet	The Public Health Agency of Sweden	Anna-Malin Linde	Maria Lind Karlberg	Mattias Haukland	Reza Advani	Olov Svartstrom	Oskar Karlsson Lindsjo	Petra Edquist	Shamam Muradrasoli	Anna Risberg	Karin Tegmark-Wisell	https://www.gisaid.org/	NA	NA	2020-05-29	NA
hCoV-19/Sweden/20-50089/2020	betacoronavirus	EPI_ISL_454872	NA	2020-03-03	Europe	Sweden	Stockholm		Europe	Sweden	Stockholm	genome	29903	Human	10	Female	NA	B.1.1	GR	Karolinska Universitetslaboratoriet	The Public Health Agency of Sweden	Anna-Malin Linde	Maria Lind Karlberg	Mattias Haukland	Reza Advani	Olov Svartstrom	Oskar Karlsson Lindsjo	Petra Edquist	Shamam Muradrasoli	Anna Risberg	Karin Tegmark-Wisell	https://www.gisaid.org/	NA	NA	2020-05-29	NA
hCoV-19/Sweden/20-50088/2020	betacoronavirus	EPI_ISL_454871	NA	2020-03-04	Europe	Sweden	Stockholm		Europe	Sweden	Stockholm	genome	29903	Human	59	Male	NA	B.1.1	GR	Karolinska Universitetslaboratoriet	The Public Health Agency of Sweden	Anna-Malin Linde	Maria Lind Karlberg	Mattias Haukland	Reza Advani	Olov Svartstrom	Oskar Karlsson Lindsjo	Petra Edquist	Shamam Muradrasoli	Anna Risberg	Karin Tegmark-Wisell	https://www.gisaid.org/	NA	NA	2020-05-29	NA
hCoV-19/Sweden/20-50055/2020	betacoronavirus	EPI_ISL_454870	NA	2020-03-03	Europe	Sweden	Stockholm		Europe	Sweden	Stockholm	genome	29903	Human	44	Male	NA	B.1.1	GR	Karolinska Universitetslaboratoriet	The Public Health Agency of Sweden	Anna-Malin Linde	Maria Lind Karlberg	Mattias Haukland	Reza Advani	Olov Svartstrom	Oskar Karlsson Lindsjo	Petra Edquist	Shamam Muradrasoli	Anna Risberg	Karin Tegmark-Wisell	https://www.gisaid.org/	NA	NA	2020-05-29	NA
hCoV-19/Sweden/20-50053/2020	betacoronavirus	EPI_ISL_454869	NA	2020-03-02	Europe	Sweden	Stockholm		Europe	Sweden	Stockholm	genome	29903	Human	56	Male	NA	B.1.1	GR	Karolinska Universitetslaboratoriet	The Public Health Agency of Sweden	Anna-Malin Linde	Maria Lind Karlberg	Mattias Haukland	Reza Advani	Olov Svartstrom	Oskar Karlsson Lindsjo	Petra Edquist	Shamam Muradrasoli	Anna Risberg	Karin Tegmark-Wisell	https://www.gisaid.org/	NA	NA	2020-05-29	NA
hCoV-19/Sweden/20-50052/2020	betacoronavirus	EPI_ISL_454868	NA	2020-03-02	Europe	Sweden	Stockholm		Europe	Sweden	Stockholm	genome	29903	Human	49	Female	NA	B.1.1	GR	Karolinska Universitetslaboratoriet	The Public Health Agency of Sweden	Anna-Malin Linde	Maria Lind Karlberg	Mattias Haukland	Reza Advani	Olov Svartstrom	Oskar Karlsson Lindsjo	Petra Edquist	Shamam Muradrasoli	Anna Risberg	Karin Tegmark-Wisell	https://www.gisaid.org/	NA	NA	2020-05-29	NA
hCoV-19/Sweden/20-08054/2020	betacoronavirus	EPI_ISL_454496	NA	2020-03-09	Europe	Sweden	Sormland		Europe	Sweden	Sormland	genome	29903	Human	64	Male	NA	B.1	G	Skovde/Unilabs	The Public Health Agency of Sweden	Anna-Malin Linde	Maria Lind Karlberg	Mattias Haukland	Reza Advani	Olov Svartstrom	Oskar Karlsson Lindsjo	Petra Edquist	Shamam Muradrasoli	Anna Risberg	Karin Tegmark-Wisell	https://www.gisaid.org/	NA	NA	2020-05-28	NA
hCoV-19/Sweden/20-08047/2020	betacoronavirus	EPI_ISL_454495	NA	2020-03-08	Europe	Sweden	Sormland		Europe	Sweden	Sormland	genome	29903	Human	54	Female	NA	B.1.1	GR	Skovde/Unilabs	The Public Health Agency of Sweden	Anna-Malin Linde	Maria Lind Karlberg	Mattias Haukland	Reza Advani	Olov Svartstrom	Oskar Karlsson Lindsjo	Petra Edquist	Shamam Muradrasoli	Anna Risberg	Karin Tegmark-Wisell	https://www.gisaid.org/	NA	NA	2020-05-28	NA
hCoV-19/Sweden/20-08045/2020	betacoronavirus	EPI_ISL_454494	NA	2020-03-07	Europe	Sweden	Vastra Gotaland		Europe	Sweden	Vastra Gotaland	genome	29903	Human	24	Male	NA	B.1	G	Skovde/Unilabs	The Public Health Agency of Sweden	Anna-Malin Linde	Maria Lind Karlberg	Mattias Haukland	Reza Advani	Olov Svartstrom	Oskar Karlsson Lindsjo	Petra Edquist	Shamam Muradrasoli	Anna Risberg	Karin Tegmark-Wisell	https://www.gisaid.org/	NA	NA	2020-05-28	NA
hCoV-19/Sweden/20-08123/2020	betacoronavirus	EPI_ISL_454493	NA	2020-03-09	Europe	Sweden	Stockholm		Europe	Sweden	Stockholm	genome	29903	Human	57	Male	NA	B.1.1	GR	Karolinska Universitetslaboratoriet	The Public Health Agency of Sweden	Anna-Malin Linde	Maria Lind Karlberg	Mattias Haukland	Reza Advani	Olov Svartstrom	Oskar Karlsson Lindsjo	Petra Edquist	Shamam Muradrasoli	Anna Risberg	Karin Tegmark-Wisell	https://www.gisaid.org/	NA	NA	2020-05-28	NA
hCoV-19/Sweden/20-08122/2020	betacoronavirus	EPI_ISL_454492	NA	2020-03-09	Europe	Sweden	Vasternorrland		Europe	Sweden	Vasternorrland	genome	29903	Human	8	Female	NA	B.1	G	Karolinska Universitetslaboratoriet	The Public Health Agency of Sweden	Anna-Malin Linde	Maria Lind Karlberg	Mattias Haukland	Reza Advani	Olov Svartstrom	Oskar Karlsson Lindsjo	Petra Edquist	Shamam Muradrasoli	Anna Risberg	Karin Tegmark-Wisell	https://www.gisaid.org/	NA	NA	2020-05-28	NA
hCoV-19/Sweden/20-08121/2020	betacoronavirus	EPI_ISL_454491	NA	2020-03-09	Europe	Sweden	Vasternorrland		Europe	Sweden	Vasternorrland	genome	29903	Human	51	Male	NA	B.1	G	Karolinska Universitetslaboratoriet	The Public Health Agency of Sweden	Anna-Malin Linde	Maria Lind Karlberg	Mattias Haukland	Reza Advani	Olov Svartstrom	Oskar Karlsson Lindsjo	Petra Edquist	Shamam Muradrasoli	Anna Risberg	Karin Tegmark-Wisell	https://www.gisaid.org/	NA	NA	2020-05-28	NA
hCoV-19/Sweden/20-08120/2020	betacoronavirus	EPI_ISL_454490	NA	2020-03-09	Europe	Sweden	Vasternorrland		Europe	Sweden	Vasternorrland	genome	29903	Human	18	Female	NA	B.1	G	Karolinska Universitetslaboratoriet	The Public Health Agency of Sweden	Anna-Malin Linde	Maria Lind Karlberg	Mattias Haukland	Reza Advani	Olov Svartstrom	Oskar Karlsson Lindsjo	Petra Edquist	Shamam Muradrasoli	Anna Risberg	Karin Tegmark-Wisell	https://www.gisaid.org/	NA	NA	2020-05-28	NA
hCoV-19/Sweden/20-08119/2020	betacoronavirus	EPI_ISL_454489	NA	2020-03-09	Europe	Sweden	Vasternorrland		Europe	Sweden	Vasternorrland	genome	29903	Human	13	Male	NA	B.1	G	Karolinska Universitetslaboratoriet	The Public Health Agency of Sweden	Anna-Malin Linde	Maria Lind Karlberg	Mattias Haukland	Reza Advani	Olov Svartstrom	Oskar Karlsson Lindsjo	Petra Edquist	Shamam Muradrasoli	Anna Risberg	Karin Tegmark-Wisell	https://www.gisaid.org/	NA	NA	2020-05-28	NA
hCoV-19/Sweden/20-08118/2020	betacoronavirus	EPI_ISL_454488	NA	2020-03-09	Europe	Sweden	Vasternorrland		Europe	Sweden	Vasternorrland	genome	29903	Human	8	Male	NA	B.1	G	Karolinska Universitetslaboratoriet	The Public Health Agency of Sweden	Anna-Malin Linde	Maria Lind Karlberg	Mattias Haukland	Reza Advani	Olov Svartstrom	Oskar Karlsson Lindsjo	Petra Edquist	Shamam Muradrasoli	Anna Risberg	Karin Tegmark-Wisell	https://www.gisaid.org/	NA	NA	2020-05-28	NA
hCoV-19/Sweden/20-08116/2020	betacoronavirus	EPI_ISL_454487	NA	2020-03-09	Europe	Sweden	Stockholm		Europe	Sweden	Stockholm	genome	29903	Human	43	Female	NA	B.1	G	Karolinska Universitetslaboratoriet	The Public Health Agency of Sweden	Anna-Malin Linde	Maria Lind Karlberg	Mattias Haukland	Reza Advani	Olov Svartstrom	Oskar Karlsson Lindsjo	Petra Edquist	Shamam Muradrasoli	Anna Risberg	Karin Tegmark-Wisell	https://www.gisaid.org/	NA	NA	2020-05-28	NA
hCoV-19/Sweden/20-08115/2020	betacoronavirus	EPI_ISL_454486	NA	2020-03-09	Europe	Sweden	Stockholm		Europe	Sweden	Stockholm	genome	29903	Human	44	Male	NA	B.1.1	GR	Karolinska Universitetslaboratoriet	The Public Health Agency of Sweden	Anna-Malin Linde	Maria Lind Karlberg	Mattias Haukland	Reza Advani	Olov Svartstrom	Oskar Karlsson Lindsjo	Petra Edquist	Shamam Muradrasoli	Anna Risberg	Karin Tegmark-Wisell	https://www.gisaid.org/	NA	NA	2020-05-28	NA
hCoV-19/Sweden/20-08114/2020	betacoronavirus	EPI_ISL_454485	NA	2020-03-08	Europe	Sweden	Stockholm		Europe	Sweden	Stockholm	genome	29903	Human	48	Male	NA	B.1.1	GR	Karolinska Universitetslaboratoriet	The Public Health Agency of Sweden	Anna-Malin Linde	Maria Lind Karlberg	Mattias Haukland	Reza Advani	Olov Svartstrom	Oskar Karlsson Lindsjo	Petra Edquist	Shamam Muradrasoli	Anna Risberg	Karin Tegmark-Wisell	https://www.gisaid.org/	NA	NA	2020-05-28	NA
hCoV-19/Sweden/20-08113/2020	betacoronavirus	EPI_ISL_454484	NA	2020-03-09	Europe	Sweden	Vasternorrland		Europe	Sweden	Vasternorrland	genome	29903	Human	12	Male	NA	B.1	G	Karolinska Universitetslaboratoriet	The Public Health Agency of Sweden	Anna-Malin Linde	Maria Lind Karlberg	Mattias Haukland	Reza Advani	Olov Svartstrom	Oskar Karlsson Lindsjo	Petra Edquist	Shamam Muradrasoli	Anna Risberg	Karin Tegmark-Wisell	https://www.gisaid.org/	NA	NA	2020-05-28	NA
hCoV-19/Sweden/20-08112/2020	betacoronavirus	EPI_ISL_454483	NA	2020-03-09	Europe	Sweden	Stockholm		Europe	Sweden	Stockholm	genome	29903	Human	13	Male	NA	B.1.1	GR	Karolinska Universitetslaboratoriet	The Public Health Agency of Sweden	Anna-Malin Linde	Maria Lind Karlberg	Mattias Haukland	Reza Advani	Olov Svartstrom	Oskar Karlsson Lindsjo	Petra Edquist	Shamam Muradrasoli	Anna Risberg	Karin Tegmark-Wisell	https://www.gisaid.org/	NA	NA	2020-05-28	NA
hCoV-19/Sweden/20-08111/2020	betacoronavirus	EPI_ISL_454482	NA	2020-03-09	Europe	Sweden	Stockholm		Europe	Sweden	Stockholm	genome	29903	Human	47	Female	NA	B.1.1	GR	Karolinska Universitetslaboratoriet	The Public Health Agency of Sweden	Anna-Malin Linde	Maria Lind Karlberg	Mattias Haukland	Reza Advani	Olov Svartstrom	Oskar Karlsson Lindsjo	Petra Edquist	Shamam Muradrasoli	Anna Risberg	Karin Tegmark-Wisell	https://www.gisaid.org/	NA	NA	2020-05-28	NA
hCoV-19/Sweden/20-08110/2020	betacoronavirus	EPI_ISL_454481	NA	2020-03-09	Europe	Sweden	Stockholm		Europe	Sweden	Stockholm	genome	29903	Human	16	Male	NA	B.1.1	O	Karolinska Universitetslaboratoriet	The Public Health Agency of Sweden	Anna-Malin Linde	Maria Lind Karlberg	Mattias Haukland	Reza Advani	Olov Svartstrom	Oskar Karlsson Lindsjo	Petra Edquist	Shamam Muradrasoli	Anna Risberg	Karin Tegmark-Wisell	https://www.gisaid.org/	NA	NA	2020-05-28	NA
hCoV-19/Sweden/20-08109/2020	betacoronavirus	EPI_ISL_454480	NA	2020-03-09	Europe	Sweden	Stockholm		Europe	Sweden	Stockholm	genome	29903	Human	13	Male	NA	B.1.1	GR	Karolinska Universitetslaboratoriet	The Public Health Agency of Sweden	Anna-Malin Linde	Maria Lind Karlberg	Mattias Haukland	Reza Advani	Olov Svartstrom	Oskar Karlsson Lindsjo	Petra Edquist	Shamam Muradrasoli	Anna Risberg	Karin Tegmark-Wisell	https://www.gisaid.org/	NA	NA	2020-05-28	NA
hCoV-19/Sweden/20-08108/2020	betacoronavirus	EPI_ISL_454479	NA	2020-03-09	Europe	Sweden	Stockholm		Europe	Sweden	Stockholm	genome	29903	Human	51	Male	NA	B.1.1	GR	Karolinska Universitetslaboratoriet	The Public Health Agency of Sweden	Anna-Malin Linde	Maria Lind Karlberg	Mattias Haukland	Reza Advani	Olov Svartstrom	Oskar Karlsson Lindsjo	Petra Edquist	Shamam Muradrasoli	Anna Risberg	Karin Tegmark-Wisell	https://www.gisaid.org/	NA	NA	2020-05-28	NA
hCoV-19/Sweden/20-08107/2020	betacoronavirus	EPI_ISL_454478	NA	2020-03-08	Europe	Sweden	Stockholm		Europe	Sweden	Stockholm	genome	29903	Human	47	Female	NA	B.1	G	Karolinska Universitetslaboratoriet	The Public Health Agency of Sweden	Anna-Malin Linde	Maria Lind Karlberg	Mattias Haukland	Reza Advani	Olov Svartstrom	Oskar Karlsson Lindsjo	Petra Edquist	Shamam Muradrasoli	Anna Risberg	Karin Tegmark-Wisell	https://www.gisaid.org/	NA	NA	2020-05-28	NA
hCoV-19/Sweden/20-08106/2020	betacoronavirus	EPI_ISL_454477	NA	2020-03-10	Europe	Sweden	Stockholm		Europe	Sweden	Stockholm	genome	29903	Human	34	Male	NA	B.1	GH	Karolinska Universitetslaboratoriet	The Public Health Agency of Sweden	Anna-Malin Linde	Maria Lind Karlberg	Mattias Haukland	Reza Advani	Olov Svartstrom	Oskar Karlsson Lindsjo	Petra Edquist	Shamam Muradrasoli	Anna Risberg	Karin Tegmark-Wisell	https://www.gisaid.org/	NA	NA	2020-05-28	NA
hCoV-19/Sweden/20-08105/2020	betacoronavirus	EPI_ISL_454476	NA	2020-03-10	Europe	Sweden	Stockholm		Europe	Sweden	Stockholm	genome	29903	Human	57	Female	NA	B.1	GH	Karolinska Universitetslaboratoriet	The Public Health Agency of Sweden	Anna-Malin Linde	Maria Lind Karlberg	Mattias Haukland	Reza Advani	Olov Svartstrom	Oskar Karlsson Lindsjo	Petra Edquist	Shamam Muradrasoli	Anna Risberg	Karin Tegmark-Wisell	https://www.gisaid.org/	NA	NA	2020-05-28	NA
hCoV-19/Sweden/20-08104/2020	betacoronavirus	EPI_ISL_454475	NA	2020-03-06	Europe	Sweden	Stockholm		Europe	Sweden	Stockholm	genome	29903	Human	17	Female	NA	B.1	G	Karolinska Universitetslaboratoriet	The Public Health Agency of Sweden	Anna-Malin Linde	Maria Lind Karlberg	Mattias Haukland	Reza Advani	Olov Svartstrom	Oskar Karlsson Lindsjo	Petra Edquist	Shamam Muradrasoli	Anna Risberg	Karin Tegmark-Wisell	https://www.gisaid.org/	NA	NA	2020-05-28	NA
hCoV-19/Sweden/20-08103/2020	betacoronavirus	EPI_ISL_454474	NA	2020-03-07	Europe	Sweden	Stockholm		Europe	Sweden	Stockholm	genome	29903	Human	15	Female	NA	B.1.1	GR	Karolinska Universitetslaboratoriet	The Public Health Agency of Sweden	Anna-Malin Linde	Maria Lind Karlberg	Mattias Haukland	Reza Advani	Olov Svartstrom	Oskar Karlsson Lindsjo	Petra Edquist	Shamam Muradrasoli	Anna Risberg	Karin Tegmark-Wisell	https://www.gisaid.org/	NA	NA	2020-05-28	NA
hCoV-19/Sweden/20-08102/2020	betacoronavirus	EPI_ISL_454473	NA	2020-03-07	Europe	Sweden	Stockholm		Europe	Sweden	Stockholm	genome	29903	Human	47	Female	NA	B.1.1	GR	Karolinska Universitetslaboratoriet	The Public Health Agency of Sweden	Anna-Malin Linde	Maria Lind Karlberg	Mattias Haukland	Reza Advani	Olov Svartstrom	Oskar Karlsson Lindsjo	Petra Edquist	Shamam Muradrasoli	Anna Risberg	Karin Tegmark-Wisell	https://www.gisaid.org/	NA	NA	2020-05-28	NA
hCoV-19/Sweden/20-08101/2020	betacoronavirus	EPI_ISL_454472	NA	2020-03-07	Europe	Sweden	Stockholm		Europe	Sweden	Stockholm	genome	29903	Human	51	Male	NA	B.1.1	GR	Karolinska Universitetslaboratoriet	The Public Health Agency of Sweden	Anna-Malin Linde	Maria Lind Karlberg	Mattias Haukland	Reza Advani	Olov Svartstrom	Oskar Karlsson Lindsjo	Petra Edquist	Shamam Muradrasoli	Anna Risberg	Karin Tegmark-Wisell	https://www.gisaid.org/	NA	NA	2020-05-28	NA
hCoV-19/Sweden/20-08100/2020	betacoronavirus	EPI_ISL_454471	NA	2020-03-06	Europe	Sweden	Stockholm		Europe	Sweden	Stockholm	genome	29903	Human	60	Male	NA	B.1.1	GR	Karolinska Universitetslaboratoriet	The Public Health Agency of Sweden	Anna-Malin Linde	Maria Lind Karlberg	Mattias Haukland	Reza Advani	Olov Svartstrom	Oskar Karlsson Lindsjo	Petra Edquist	Shamam Muradrasoli	Anna Risberg	Karin Tegmark-Wisell	https://www.gisaid.org/	NA	NA	2020-05-28	NA
hCoV-19/Sweden/20-08099/2020	betacoronavirus	EPI_ISL_454470	NA	2020-03-06	Europe	Sweden	Stockholm		Europe	Sweden	Stockholm	genome	29903	Human	50	Female	NA	B.1.1	GR	Karolinska Universitetslaboratoriet	The Public Health Agency of Sweden	Anna-Malin Linde	Maria Lind Karlberg	Mattias Haukland	Reza Advani	Olov Svartstrom	Oskar Karlsson Lindsjo	Petra Edquist	Shamam Muradrasoli	Anna Risberg	Karin Tegmark-Wisell	https://www.gisaid.org/	NA	NA	2020-05-28	NA
hCoV-19/Sweden/20-08098/2020	betacoronavirus	EPI_ISL_454469	NA	2020-03-06	Europe	Sweden	Stockholm		Europe	Sweden	Stockholm	genome	29903	Human	54	Female	NA	B.1.1	GR	Karolinska Universitetslaboratoriet	The Public Health Agency of Sweden	Anna-Malin Linde	Maria Lind Karlberg	Mattias Haukland	Reza Advani	Olov Svartstrom	Oskar Karlsson Lindsjo	Petra Edquist	Shamam Muradrasoli	Anna Risberg	Karin Tegmark-Wisell	https://www.gisaid.org/	NA	NA	2020-05-28	NA
hCoV-19/Sweden/20-08096/2020	betacoronavirus	EPI_ISL_454468	NA	2020-03-06	Europe	Sweden	Stockholm		Europe	Sweden	Stockholm	genome	29903	Human	48	Female	NA	B.1.1	GR	Karolinska Universitetslaboratoriet	The Public Health Agency of Sweden	Anna-Malin Linde	Maria Lind Karlberg	Mattias Haukland	Reza Advani	Olov Svartstrom	Oskar Karlsson Lindsjo	Petra Edquist	Shamam Muradrasoli	Anna Risberg	Karin Tegmark-Wisell	https://www.gisaid.org/	NA	NA	2020-05-28	NA
hCoV-19/Sweden/20-08095/2020	betacoronavirus	EPI_ISL_454467	NA	2020-03-06	Europe	Sweden	Stockholm		Europe	Sweden	Stockholm	genome	29903	Human	51	Male	NA	B.1.1	GR	Karolinska Universitetslaboratoriet	The Public Health Agency of Sweden	Anna-Malin Linde	Maria Lind Karlberg	Mattias Haukland	Reza Advani	Olov Svartstrom	Oskar Karlsson Lindsjo	Petra Edquist	Shamam Muradrasoli	Anna Risberg	Karin Tegmark-Wisell	https://www.gisaid.org/	NA	NA	2020-05-28	NA
hCoV-19/Sweden/20-08094/2020	betacoronavirus	EPI_ISL_454466	NA	2020-03-06	Europe	Sweden	Stockholm		Europe	Sweden	Stockholm	genome	29903	Human	55	Male	NA	B.1	G	Karolinska Universitetslaboratoriet	The Public Health Agency of Sweden	Anna-Malin Linde	Maria Lind Karlberg	Mattias Haukland	Reza Advani	Olov Svartstrom	Oskar Karlsson Lindsjo	Petra Edquist	Shamam Muradrasoli	Anna Risberg	Karin Tegmark-Wisell	https://www.gisaid.org/	NA	NA	2020-05-28	NA
hCoV-19/Sweden/20-08093/2020	betacoronavirus	EPI_ISL_454465	NA	2020-03-06	Europe	Sweden	Stockholm		Europe	Sweden	Stockholm	genome	29903	Human	20	Female	NA	B.1	G	Karolinska Universitetslaboratoriet	The Public Health Agency of Sweden	Anna-Malin Linde	Maria Lind Karlberg	Mattias Haukland	Reza Advani	Olov Svartstrom	Oskar Karlsson Lindsjo	Petra Edquist	Shamam Muradrasoli	Anna Risberg	Karin Tegmark-Wisell	https://www.gisaid.org/	NA	NA	2020-05-28	NA
hCoV-19/Sweden/20-08092/2020	betacoronavirus	EPI_ISL_454464	NA	2020-03-06	Europe	Sweden	Stockholm		Europe	Sweden	Stockholm	genome	29903	Human	56	Female	NA	B.1	G	Karolinska Universitetslaboratoriet	The Public Health Agency of Sweden	Anna-Malin Linde	Maria Lind Karlberg	Mattias Haukland	Reza Advani	Olov Svartstrom	Oskar Karlsson Lindsjo	Petra Edquist	Shamam Muradrasoli	Anna Risberg	Karin Tegmark-Wisell	https://www.gisaid.org/	NA	NA	2020-05-28	NA
hCoV-19/Sweden/20-08091/2020	betacoronavirus	EPI_ISL_454463	NA	2020-03-20	Europe	Sweden	Stockholm		Europe	Sweden	Stockholm	genome	29903	Human	76	Male	NA	B.1	G	Karolinska Universitetslaboratoriet	The Public Health Agency of Sweden	Anna-Malin Linde	Maria Lind Karlberg	Mattias Haukland	Reza Advani	Olov Svartstrom	Oskar Karlsson Lindsjo	Petra Edquist	Shamam Muradrasoli	Anna Risberg	Karin Tegmark-Wisell	https://www.gisaid.org/	NA	NA	2020-05-28	NA
hCoV-19/Sweden/20-08090/2020	betacoronavirus	EPI_ISL_454462	NA	2020-03-05	Europe	Sweden	Stockholm		Europe	Sweden	Stockholm	genome	29903	Human	59	Female	NA	B.1.1	GR	Karolinska Universitetslaboratoriet	The Public Health Agency of Sweden	Anna-Malin Linde	Maria Lind Karlberg	Mattias Haukland	Reza Advani	Olov Svartstrom	Oskar Karlsson Lindsjo	Petra Edquist	Shamam Muradrasoli	Anna Risberg	Karin Tegmark-Wisell	https://www.gisaid.org/	NA	NA	2020-05-28	NA
hCoV-19/Sweden/20-08088/2020	betacoronavirus	EPI_ISL_454461	NA	2020-03-05	Europe	Sweden	Stockholm		Europe	Sweden	Stockholm	genome	29903	Human	48	Female	NA	B.1.1	GR	Karolinska Universitetslaboratoriet	The Public Health Agency of Sweden	Anna-Malin Linde	Maria Lind Karlberg	Mattias Haukland	Reza Advani	Olov Svartstrom	Oskar Karlsson Lindsjo	Petra Edquist	Shamam Muradrasoli	Anna Risberg	Karin Tegmark-Wisell	https://www.gisaid.org/	NA	NA	2020-05-28	NA
hCoV-19/Sweden/20-08086/2020	betacoronavirus	EPI_ISL_454460	NA	2020-03-05	Europe	Sweden	Stockholm		Europe	Sweden	Stockholm	genome	29903	Human	48	Male	NA	B.1.1	GR	Karolinska Universitetslaboratoriet	The Public Health Agency of Sweden	Anna-Malin Linde	Maria Lind Karlberg	Mattias Haukland	Reza Advani	Olov Svartstrom	Oskar Karlsson Lindsjo	Petra Edquist	Shamam Muradrasoli	Anna Risberg	Karin Tegmark-Wisell	https://www.gisaid.org/	NA	NA	2020-05-28	NA
hCoV-19/Sweden/20-08085/2020	betacoronavirus	EPI_ISL_454459	NA	2020-03-05	Europe	Sweden	Stockholm		Europe	Sweden	Stockholm	genome	29903	Human	48	Female	NA	B.1.1	GR	Karolinska Universitetslaboratoriet	The Public Health Agency of Sweden	Anna-Malin Linde	Maria Lind Karlberg	Mattias Haukland	Reza Advani	Olov Svartstrom	Oskar Karlsson Lindsjo	Petra Edquist	Shamam Muradrasoli	Anna Risberg	Karin Tegmark-Wisell	https://www.gisaid.org/	NA	NA	2020-05-28	NA
hCoV-19/Sweden/20-08084/2020	betacoronavirus	EPI_ISL_454458	NA	2020-03-05	Europe	Sweden	Stockholm		Europe	Sweden	Stockholm	genome	29903	Human	47	Female	NA	B.1.1	GR	Karolinska Universitetslaboratoriet	The Public Health Agency of Sweden	Anna-Malin Linde	Maria Lind Karlberg	Mattias Haukland	Reza Advani	Olov Svartstrom	Oskar Karlsson Lindsjo	Petra Edquist	Shamam Muradrasoli	Anna Risberg	Karin Tegmark-Wisell	https://www.gisaid.org/	NA	NA	2020-05-28	NA
hCoV-19/Sweden/20-08083/2020	betacoronavirus	EPI_ISL_454457	NA	2020-03-05	Europe	Sweden	Stockholm		Europe	Sweden	Stockholm	genome	29903	Human	10	Male	NA	B.1	G	Karolinska Universitetslaboratoriet	The Public Health Agency of Sweden	Anna-Malin Linde	Maria Lind Karlberg	Mattias Haukland	Reza Advani	Olov Svartstrom	Oskar Karlsson Lindsjo	Petra Edquist	Shamam Muradrasoli	Anna Risberg	Karin Tegmark-Wisell	https://www.gisaid.org/	NA	NA	2020-05-28	NA
hCoV-19/Sweden/20-08082/2020	betacoronavirus	EPI_ISL_454456	NA	2020-03-05	Europe	Sweden	Stockholm		Europe	Sweden	Stockholm	genome	29903	Human	11	Female	NA	B.1	G	Karolinska Universitetslaboratoriet	The Public Health Agency of Sweden	Anna-Malin Linde	Maria Lind Karlberg	Mattias Haukland	Reza Advani	Olov Svartstrom	Oskar Karlsson Lindsjo	Petra Edquist	Shamam Muradrasoli	Anna Risberg	Karin Tegmark-Wisell	https://www.gisaid.org/	NA	NA	2020-05-28	NA
hCoV-19/Sweden/20-08081/2020	betacoronavirus	EPI_ISL_454455	NA	2020-03-05	Europe	Sweden	Stockholm		Europe	Sweden	Stockholm	genome	29903	Human	14	Male	NA	B.1.1	GR	Karolinska Universitetslaboratoriet	The Public Health Agency of Sweden	Anna-Malin Linde	Maria Lind Karlberg	Mattias Haukland	Reza Advani	Olov Svartstrom	Oskar Karlsson Lindsjo	Petra Edquist	Shamam Muradrasoli	Anna Risberg	Karin Tegmark-Wisell	https://www.gisaid.org/	NA	NA	2020-05-28	NA
hCoV-19/Sweden/20-08079/2020	betacoronavirus	EPI_ISL_454454	NA	2020-03-05	Europe	Sweden	Stockholm		Europe	Sweden	Stockholm	genome	29903	Human	54	Male	NA	B.1.1	GR	Karolinska Universitetslaboratoriet	The Public Health Agency of Sweden	Anna-Malin Linde	Maria Lind Karlberg	Mattias Haukland	Reza Advani	Olov Svartstrom	Oskar Karlsson Lindsjo	Petra Edquist	Shamam Muradrasoli	Anna Risberg	Karin Tegmark-Wisell	https://www.gisaid.org/	NA	NA	2020-05-28	NA
hCoV-19/Sweden/20-08078/2020	betacoronavirus	EPI_ISL_454453	NA	2020-03-05	Europe	Sweden	Stockholm		Europe	Sweden	Stockholm	genome	29903	Human	12	Female	NA	B.1.1	GR	Karolinska Universitetslaboratoriet	The Public Health Agency of Sweden	Anna-Malin Linde	Maria Lind Karlberg	Mattias Haukland	Reza Advani	Olov Svartstrom	Oskar Karlsson Lindsjo	Petra Edquist	Shamam Muradrasoli	Anna Risberg	Karin Tegmark-Wisell	https://www.gisaid.org/	NA	NA	2020-05-28	NA
hCoV-19/Sweden/20-08077/2020	betacoronavirus	EPI_ISL_454452	NA	2020-03-05	Europe	Sweden	Stockholm		Europe	Sweden	Stockholm	genome	29903	Human	13	Male	NA	B.1.1	GR	Karolinska Universitetslaboratoriet	The Public Health Agency of Sweden	Anna-Malin Linde	Maria Lind Karlberg	Mattias Haukland	Reza Advani	Olov Svartstrom	Oskar Karlsson Lindsjo	Petra Edquist	Shamam Muradrasoli	Anna Risberg	Karin Tegmark-Wisell	https://www.gisaid.org/	NA	NA	2020-05-28	NA
hCoV-19/Sweden/20-08076/2020	betacoronavirus	EPI_ISL_454451	NA	2020-03-05	Europe	Sweden	Stockholm		Europe	Sweden	Stockholm	genome	29903	Human	59	Female	NA	B.1.1	GR	Karolinska Universitetslaboratoriet	The Public Health Agency of Sweden	Anna-Malin Linde	Maria Lind Karlberg	Mattias Haukland	Reza Advani	Olov Svartstrom	Oskar Karlsson Lindsjo	Petra Edquist	Shamam Muradrasoli	Anna Risberg	Karin Tegmark-Wisell	https://www.gisaid.org/	NA	NA	2020-05-28	NA
hCoV-19/Sweden/20-08073/2020	betacoronavirus	EPI_ISL_454450	NA	2020-03-03	Europe	Sweden	Stockholm		Europe	Sweden	Stockholm	genome	29903	Human	51	Male	NA	B.1	G	Karolinska Universitetslaboratoriet	The Public Health Agency of Sweden	Anna-Malin Linde	Maria Lind Karlberg	Mattias Haukland	Reza Advani	Olov Svartstrom	Oskar Karlsson Lindsjo	Petra Edquist	Shamam Muradrasoli	Anna Risberg	Karin Tegmark-Wisell	https://www.gisaid.org/	NA	NA	2020-05-28	NA
hCoV-19/Sweden/20-08072/2020	betacoronavirus	EPI_ISL_454449	NA	2020-03-03	Europe	Sweden	Stockholm		Europe	Sweden	Stockholm	genome	29903	Human	16	Male	NA	B.1.1	GR	Karolinska Universitetslaboratoriet	The Public Health Agency of Sweden	Anna-Malin Linde	Maria Lind Karlberg	Mattias Haukland	Reza Advani	Olov Svartstrom	Oskar Karlsson Lindsjo	Petra Edquist	Shamam Muradrasoli	Anna Risberg	Karin Tegmark-Wisell	https://www.gisaid.org/	NA	NA	2020-05-28	NA
hCoV-19/Sweden/20-08071/2020	betacoronavirus	EPI_ISL_454448	NA	2020-03-03	Europe	Sweden	Stockholm		Europe	Sweden	Stockholm	genome	29903	Human	63	Male	NA	B.1.1	GR	Karolinska Universitetslaboratoriet	The Public Health Agency of Sweden	Anna-Malin Linde	Maria Lind Karlberg	Mattias Haukland	Reza Advani	Olov Svartstrom	Oskar Karlsson Lindsjo	Petra Edquist	Shamam Muradrasoli	Anna Risberg	Karin Tegmark-Wisell	https://www.gisaid.org/	NA	NA	2020-05-28	NA
hCoV-19/Sweden/20-08060/2020	betacoronavirus	EPI_ISL_454447	NA	2020-03-03	Europe	Sweden	Gavleborg		Europe	Sweden	Gavleborg	genome	29903	Human	39	Female	NA	B.1.1	GR	Karolinska Universitetslaboratoriet	The Public Health Agency of Sweden	Anna-Malin Linde	Maria Lind Karlberg	Mattias Haukland	Reza Advani	Olov Svartstrom	Oskar Karlsson Lindsjo	Petra Edquist	Shamam Muradrasoli	Anna Risberg	Karin Tegmark-Wisell	https://www.gisaid.org/	NA	NA	2020-05-28	NA
hCoV-19/Sweden/20-08132/2020	betacoronavirus	EPI_ISL_454446	NA	2020-03-10	Europe	Sweden	Halland		Europe	Sweden	Halland	genome	29894	Human	62	Male	NA	B.1	GH	Halmstad klinisk mikrobiologi	The Public Health Agency of Sweden	Anna-Malin Linde	Maria Lind Karlberg	Mattias Haukland	Reza Advani	Olov Svartstrom	Oskar Karlsson Lindsjo	Petra Edquist	Shamam Muradrasoli	Anna Risberg	Karin Tegmark-Wisell	https://www.gisaid.org/	NA	NA	2020-05-28	NA
hCoV-19/Sweden/20-08131/2020	betacoronavirus	EPI_ISL_454445	NA	2020-03-10	Europe	Sweden	Halland		Europe	Sweden	Halland	genome	29903	Human	25	Female	NA	B.1	G	Halmstad klinisk mikrobiologi	The Public Health Agency of Sweden	Anna-Malin Linde	Maria Lind Karlberg	Mattias Haukland	Reza Advani	Olov Svartstrom	Oskar Karlsson Lindsjo	Petra Edquist	Shamam Muradrasoli	Anna Risberg	Karin Tegmark-Wisell	https://www.gisaid.org/	NA	NA	2020-05-28	NA
hCoV-19/Sweden/20-08129/2020	betacoronavirus	EPI_ISL_454444	NA	2020-03-10	Europe	Sweden	Halland		Europe	Sweden	Halland	genome	29903	Human	20	Female	NA	B.1.1	GR	Halmstad klinisk mikrobiologi	The Public Health Agency of Sweden	Anna-Malin Linde	Maria Lind Karlberg	Mattias Haukland	Reza Advani	Olov Svartstrom	Oskar Karlsson Lindsjo	Petra Edquist	Shamam Muradrasoli	Anna Risberg	Karin Tegmark-Wisell	https://www.gisaid.org/	NA	NA	2020-05-28	NA
hCoV-19/Sweden/20-08128/2020	betacoronavirus	EPI_ISL_454443	NA	2020-03-10	Europe	Sweden	Halland		Europe	Sweden	Halland	genome	29903	Human	20	Male	NA	B.3	L	Halmstad klinisk mikrobiologi	The Public Health Agency of Sweden	Anna-Malin Linde	Maria Lind Karlberg	Mattias Haukland	Reza Advani	Olov Svartstrom	Oskar Karlsson Lindsjo	Petra Edquist	Shamam Muradrasoli	Anna Risberg	Karin Tegmark-Wisell	https://www.gisaid.org/	NA	NA	2020-05-28	NA
hCoV-19/Sweden/20-08126/2020	betacoronavirus	EPI_ISL_454442	NA	2020-03-09	Europe	Sweden	Halland		Europe	Sweden	Halland	genome	29903	Human	60	Female	NA	B.1.510	GH	Halmstad klinisk mikrobiologi	The Public Health Agency of Sweden	Anna-Malin Linde	Maria Lind Karlberg	Mattias Haukland	Reza Advani	Olov Svartstrom	Oskar Karlsson Lindsjo	Petra Edquist	Shamam Muradrasoli	Anna Risberg	Karin Tegmark-Wisell	https://www.gisaid.org/	NA	NA	2020-05-28	NA
hCoV-19/Sweden/20-08125/2020	betacoronavirus	EPI_ISL_454441	NA	2020-03-09	Europe	Sweden	Halland		Europe	Sweden	Halland	genome	29903	Human	62	Male	NA	B.1	GH	Halmstad klinisk mikrobiologi	The Public Health Agency of Sweden	Anna-Malin Linde	Maria Lind Karlberg	Mattias Haukland	Reza Advani	Olov Svartstrom	Oskar Karlsson Lindsjo	Petra Edquist	Shamam Muradrasoli	Anna Risberg	Karin Tegmark-Wisell	https://www.gisaid.org/	NA	NA	2020-05-28	NA
hCoV-19/Sweden/20-08124/2020	betacoronavirus	EPI_ISL_454440	NA	2020-03-09	Europe	Sweden	Halland		Europe	Sweden	Halland	genome	29903	Human	45	Male	NA	B.1	GH	Halmstad klinisk mikrobiologi	The Public Health Agency of Sweden	Anna-Malin Linde	Maria Lind Karlberg	Mattias Haukland	Reza Advani	Olov Svartstrom	Oskar Karlsson Lindsjo	Petra Edquist	Shamam Muradrasoli	Anna Risberg	Karin Tegmark-Wisell	https://www.gisaid.org/	NA	NA	2020-05-28	NA
hCoV-19/Sweden/20-08044/2020	betacoronavirus	EPI_ISL_454439	NA	2020-03-09	Europe	Sweden	Halland		Europe	Sweden	Halland	genome	29903	Human	15	Female	NA	B.1	G	Halmstad klinisk mikrobiologi	The Public Health Agency of Sweden	Anna-Malin Linde	Maria Lind Karlberg	Mattias Haukland	Reza Advani	Olov Svartstrom	Oskar Karlsson Lindsjo	Petra Edquist	Shamam Muradrasoli	Anna Risberg	Karin Tegmark-Wisell	https://www.gisaid.org/	NA	NA	2020-05-28	NA
hCoV-19/Sweden/20-08043/2020	betacoronavirus	EPI_ISL_454438	NA	2020-03-08	Europe	Sweden	Halland		Europe	Sweden	Halland	genome	29903	Human	26	Male	NA	B.1.1	GR	Halmstad klinisk mikrobiologi	The Public Health Agency of Sweden	Anna-Malin Linde	Maria Lind Karlberg	Mattias Haukland	Reza Advani	Olov Svartstrom	Oskar Karlsson Lindsjo	Petra Edquist	Shamam Muradrasoli	Anna Risberg	Karin Tegmark-Wisell	https://www.gisaid.org/	NA	NA	2020-05-28	NA
hCoV-19/Sweden/20-08042/2020	betacoronavirus	EPI_ISL_454437	NA	2020-03-08	Europe	Sweden	Halland		Europe	Sweden	Halland	genome	29903	Human	23	Female	NA	B.1.1	GR	Halmstad klinisk mikrobiologi	The Public Health Agency of Sweden	Anna-Malin Linde	Maria Lind Karlberg	Mattias Haukland	Reza Advani	Olov Svartstrom	Oskar Karlsson Lindsjo	Petra Edquist	Shamam Muradrasoli	Anna Risberg	Karin Tegmark-Wisell	https://www.gisaid.org/	NA	NA	2020-05-28	NA
hCoV-19/Sweden/20-08040/2020	betacoronavirus	EPI_ISL_454436	NA	2020-03-07	Europe	Sweden	Halland		Europe	Sweden	Halland	genome	29903	Human	14	Female	NA	B.1	G	Halmstad klinisk mikrobiologi	The Public Health Agency of Sweden	Anna-Malin Linde	Maria Lind Karlberg	Mattias Haukland	Reza Advani	Olov Svartstrom	Oskar Karlsson Lindsjo	Petra Edquist	Shamam Muradrasoli	Anna Risberg	Karin Tegmark-Wisell	https://www.gisaid.org/	NA	NA	2020-05-28	NA
hCoV-19/Sweden/20-51160/2020	betacoronavirus	EPI_ISL_452242	NA	2020-05-04	Europe	Sweden	Vastra Gotaland		Europe	Sweden	Vastra Gotaland	genome	29894	Human	14	Male	NA	B.1.555	G	Wernstedt Medical AB	The Public Health Agency of Sweden	Eva Sandberg	Anna-Malin Linde	Maria Lind Karlberg	Oskar Karlsson Lindsjo	Olov Svartstrom	Anna Risberg	Theresa Enkirch	Mia Brytting	Karin Tegmark-Wisell	https://www.gisaid.org/	NA	NA	2020-05-27	NA
hCoV-19/Sweden/20-14014/2020	betacoronavirus	EPI_ISL_452241	NA	2020-04-24	Europe	Sweden	Halland		Europe	Sweden	Halland	genome	29894	Human	55	Female	NA	B.1	GH	Huslakarna Varmbadhuset Varberg	The Public Health Agency of Sweden	Johanna Hilmersson	Anna-Malin Linde	Maria Lind Karlberg	Oskar Karlsson Lindsjo	Olov Svartstrom	Anna Risberg	Theresa Enkirch	Mia Brytting	Karin Tegmark-Wisell	https://www.gisaid.org/	NA	NA	2020-05-27	NA
hCoV-19/Sweden/20-07921/2020	betacoronavirus	EPI_ISL_452240	NA	2020-04-24	Europe	Sweden	Stockholm		Europe	Sweden	Stockholm	genome	29903	Human	65	Female	NA	B.1	GH	Huddinge VC	The Public Health Agency of Sweden	Anders Johansson	Anna-Malin Linde	Maria Lind Karlberg	Oskar Karlsson Lindsjo	Olov Svartstrom	Anna Risberg	Theresa Enkirch	Mia Brytting	Karin Tegmark-Wisell	https://www.gisaid.org/	NA	NA	2020-05-27	NA
hCoV-19/Sweden/20-07909/2020	betacoronavirus	EPI_ISL_452239	NA	2020-04-25	Europe	Sweden	Vastra Gotaland		Europe	Sweden	Vastra Gotaland	genome	29903	Human	25	Female	NA	B.1	GR	Narhalsan Backa vardcentral	The Public Health Agency of Sweden	Mats Olsson	Anna-Malin Linde	Maria Lind Karlberg	Oskar Karlsson Lindsjo	Olov Svartstrom	Anna Risberg	Theresa Enkirch	Mia Brytting	Karin Tegmark-Wisell	https://www.gisaid.org/	NA	NA	2020-05-27	NA
hCoV-19/Sweden/20-07908/2020	betacoronavirus	EPI_ISL_452238	NA	2020-04-27	Europe	Sweden	Vastra Gotaland		Europe	Sweden	Vastra Gotaland	genome	29903	Human	55	Female	NA	B.1.555	G	Narhalsan Sjobo vardcentral	The Public Health Agency of Sweden	Lovisa Hjerten	Anna-Malin Linde	Maria Lind Karlberg	Oskar Karlsson Lindsjo	Olov Svartstrom	Anna Risberg	Theresa Enkirch	Mia Brytting	Karin Tegmark-Wisell	https://www.gisaid.org/	NA	NA	2020-05-27	NA
hCoV-19/Sweden/20-07856/2020	betacoronavirus	EPI_ISL_452237	NA	2020-04-23	Europe	Sweden	Stockholm		Europe	Sweden	Stockholm	genome	29903	Human	49	Male	NA	B.1	GH	Huddinge VC	The Public Health Agency of Sweden	Anders Johansson	Anna-Malin Linde	Maria Lind Karlberg	Oskar Karlsson Lindsjo	Olov Svartstrom	Anna Risberg	Theresa Enkirch	Mia Brytting	Karin Tegmark-Wisell	https://www.gisaid.org/	NA	NA	2020-05-27	NA
hCoV-19/Sweden/20-07394/2020	betacoronavirus	EPI_ISL_452236	NA	2020-04-14	Europe	Sweden	Skane		Europe	Sweden	Skane	genome	29903	Human	55	Female	NA	A	S	VC Sorgenfrimottagningen	The Public Health Agency of Sweden	Lisa Esbjornsson Klemendz	Anna-Malin Linde	Maria Lind Karlberg	Oskar Karlsson Lindsjo	Olov Svartstrom	Anna Risberg	Theresa Enkirch	Mia Brytting	Karin Tegmark-Wisell	https://www.gisaid.org/	NA	NA	2020-05-27	NA
hCoV-19/Sweden/20-07295/2020	betacoronavirus	EPI_ISL_452235	NA	2020-04-15	Europe	Sweden	Vastra Gotaland		Europe	Sweden	Vastra Gotaland	genome	29894	Human	52	Female	NA	B.1	GH	Narhalsan Backa vardcentral	The Public Health Agency of Sweden	Mats Olsson	Anna-Malin Linde	Maria Lind Karlberg	Oskar Karlsson Lindsjo	Olov Svartstrom	Anna Risberg	Theresa Enkirch	Mia Brytting	Karin Tegmark-Wisell	https://www.gisaid.org/	NA	NA	2020-05-27	NA
hCoV-19/Sweden/20-07156/2020	betacoronavirus	EPI_ISL_452234	NA	2020-04-01	Europe	Sweden	Vastra Gotaland		Europe	Sweden	Vastra Gotaland	genome	29894	Human	31	Male	NA	B.1	GH	Din Klinik	The Public Health Agency of Sweden	Helene Warnborg	Anna-Malin Linde	Maria Lind Karlberg	Oskar Karlsson Lindsjo	Olov Svartstrom	Anna Risberg	Theresa Enkirch	Mia Brytting	Karin Tegmark-Wisell	https://www.gisaid.org/	NA	NA	2020-05-27	NA
hCoV-19/Sweden/20-06209/2020	betacoronavirus	EPI_ISL_452233	NA	2020-03-23	Europe	Sweden	Skane		Europe	Sweden	Skane	genome	29903	Human	32	Female	NA	B.1.1	GR	Victoria Vard och Halsa	The Public Health Agency of Sweden	Sarah Henriksson	Anna-Malin Linde	Maria Lind Karlberg	Oskar Karlsson Lindsjo	Olov Svartstrom	Anna Risberg	Theresa Enkirch	Mia Brytting	Karin Tegmark-Wisell	https://www.gisaid.org/	NA	NA	2020-05-27	NA
hCoV-19/Sweden/20-06169/2020	betacoronavirus	EPI_ISL_452232	NA	2020-03-23	Europe	Sweden	Halland		Europe	Sweden	Halland	genome	29903	Human	37	Female	NA	B.1	O	Saroledens Familjelakare	The Public Health Agency of Sweden	Katarina Jarbur	Anna-Malin Linde	Maria Lind Karlberg	Oskar Karlsson Lindsjo	Olov Svartstrom	Anna Risberg	Theresa Enkirch	Mia Brytting	Karin Tegmark-Wisell	https://www.gisaid.org/	NA	NA	2020-05-27	NA
hCoV-19/Sweden/20-06167/2020	betacoronavirus	EPI_ISL_452231	NA	2020-03-23	Europe	Sweden	Halland		Europe	Sweden	Halland	genome	29894	Human	81	Female	NA	B.1	GH	Saroledens Familjelakare	The Public Health Agency of Sweden	Katarina Jarbur	Anna-Malin Linde	Maria Lind Karlberg	Oskar Karlsson Lindsjo	Olov Svartstrom	Anna Risberg	Theresa Enkirch	Mia Brytting	Karin Tegmark-Wisell	https://www.gisaid.org/	NA	NA	2020-05-27	NA
hCoV-19/Sweden/20-06165/2020	betacoronavirus	EPI_ISL_452230	NA	2020-03-23	Europe	Sweden	Vastra Gotaland		Europe	Sweden	Vastra Gotaland	genome	29903	Human	57	Male	NA	B.1.555	G	Narhalsan Backa vardcentral	The Public Health Agency of Sweden	Mats Olsson	Anna-Malin Linde	Maria Lind Karlberg	Oskar Karlsson Lindsjo	Olov Svartstrom	Anna Risberg	Theresa Enkirch	Mia Brytting	Karin Tegmark-Wisell	https://www.gisaid.org/	NA	NA	2020-05-27	NA
hCoV-19/Sweden/20-05819/2020	betacoronavirus	EPI_ISL_452229	NA	2020-03-16	Europe	Sweden	Vastra Gotaland		Europe	Sweden	Vastra Gotaland	genome	29894	Human	45	Female	NA	B.1	GH	Narhalsan Backa vardcentral	The Public Health Agency of Sweden	Mats Olsson	Anna-Malin Linde	Maria Lind Karlberg	Oskar Karlsson Lindsjo	Olov Svartstrom	Anna Risberg	Theresa Enkirch	Mia Brytting	Karin Tegmark-Wisell	https://www.gisaid.org/	NA	NA	2020-05-27	NA
hCoV-19/Sweden/20-08718/2020	betacoronavirus	EPI_ISL_450837	NA	2020-04-02	Europe	Sweden	Norrbotten		Europe	Sweden	Norrbotten	genome	29903	Human	56	Male	NA	B.1	GH	Laboratoriemedicin	The Public Health Agency of Sweden	Anna-Malin Linde	Maria Lind Karlberg	Oskar Karlsson Lindsjo	Olov Svartstrom	Anna Risberg	Theresa Enkirch	Mia Brytting	Karin Tegmark-Wisell	https://www.gisaid.org/	NA	NA	2020-05-22	NA
hCoV-19/Sweden/20-08715/2020	betacoronavirus	EPI_ISL_450836	NA	2020-04-02	Europe	Sweden	Norrbotten		Europe	Sweden	Norrbotten	genome	29903	Human	58	Female	NA	B.1.555	G	Laboratoriemedicin	The Public Health Agency of Sweden	Anna-Malin Linde	Maria Lind Karlberg	Oskar Karlsson Lindsjo	Olov Svartstrom	Anna Risberg	Theresa Enkirch	Mia Brytting	Karin Tegmark-Wisell	https://www.gisaid.org/	NA	NA	2020-05-22	NA
hCoV-19/Sweden/20-08352/2020	betacoronavirus	EPI_ISL_450835	NA	2020-03-19	Europe	Sweden	Sormland		Europe	Sweden	Sormland	genome	29903	Human	49	Male	NA	B.1	GH	Unilabs Skovde	The Public Health Agency of Sweden	Tobias Kollberg	Helena Enroth	Anna-Malin Linde	Maria Lind Karlberg	Oskar Karlsson Lindsjo	Olov Svartstrom	Anna Risberg	Theresa Enkirch	Mia Brytting	Karin Tegmark-Wisell	https://www.gisaid.org/	NA	NA	2020-05-22	NA
hCoV-19/Sweden/20-08168/2020	betacoronavirus	EPI_ISL_450834	NA	2020-03-12	Europe	Sweden	Halland		Europe	Sweden	Halland	genome	29903	Human	25	Female	NA	B.1	GH	Klinisk mikrobiologi och vardhygien Halmstad	The Public Health Agency of Sweden	Arne Kotz	Anna-Malin Linde	Maria Lind Karlberg	Oskar Karlsson Lindsjo	Olov Svartstrom	Anna Risberg	Theresa Enkirch	Mia Brytting	Karin Tegmark-Wisell	https://www.gisaid.org/	NA	NA	2020-05-22	NA
hCoV-19/Sweden/20-51311/2020	betacoronavirus	EPI_ISL_450833	NA	2020-05-07	Europe	Sweden	Jonkoping		Europe	Sweden	Jonkoping	genome	29903	Human	68	Female	NA	B.1.1	GR	Wetterhalsan	The Public Health Agency of Sweden	Anders Tengblad	Anna-Malin Linde	Maria Lind Karlberg	Oskar Karlsson Lindsjo	Olov Svartstrom	Anna Risberg	Theresa Enkirch	Mia Brytting	Karin Tegmark-Wisell	https://www.gisaid.org/	NA	NA	2020-05-22	NA
hCoV-19/Sweden/20-51167/2020	betacoronavirus	EPI_ISL_450832	NA	2020-05-04	Europe	Sweden	Vastmanland		Europe	Sweden	Vastmanland	genome	29903	Human	97	Female	NA	B.1	GH	Byjorden vardcentral	The Public Health Agency of Sweden	Pernilla Brunman	Anna-Malin Linde	Maria Lind Karlberg	Oskar Karlsson Lindsjo	Olov Svartstrom	Anna Risberg	Theresa Enkirch	Mia Brytting	Karin Tegmark-Wisell	https://www.gisaid.org/	NA	NA	2020-05-22	NA
hCoV-19/Sweden/20-51044/2020	betacoronavirus	EPI_ISL_450831	NA	2020-04-27	Europe	Sweden	Jonkoping		Europe	Sweden	Jonkoping	genome	29903	Human	36	Female	NA	B.1.1.261	GR	Wetterhalsan	The Public Health Agency of Sweden	Anders Tengblad	Anna-Malin Linde	Maria Lind Karlberg	Oskar Karlsson Lindsjo	Olov Svartstrom	Anna Risberg	Theresa Enkirch	Mia Brytting	Karin Tegmark-Wisell	https://www.gisaid.org/	NA	NA	2020-05-22	NA
hCoV-19/Sweden/20-51023/2020	betacoronavirus	EPI_ISL_450830	NA	2020-04-27	Europe	Sweden	Vastra Gotaland		Europe	Sweden	Vastra Gotaland	genome	29903	Human	37	Female	NA	B.1.1	GR	Narhalsan Olskroken VC	The Public Health Agency of Sweden	Mahin Ghoroghi	Anna-Malin Linde	Maria Lind Karlberg	Oskar Karlsson Lindsjo	Olov Svartstrom	Anna Risberg	Theresa Enkirch	Mia Brytting	Karin Tegmark-Wisell	https://www.gisaid.org/	NA	NA	2020-05-22	NA
hCoV-19/Sweden/20-14094/2020	betacoronavirus	EPI_ISL_450829	NA	2020-04-28	Europe	Sweden	Vastra Gotaland		Europe	Sweden	Vastra Gotaland	genome	29903	Human	32	Male	NA	B.1.1	GR	Narhalsan Sjobo vardcentral	The Public Health Agency of Sweden	Lovisa Hjerten	Anna-Malin Linde	Maria Lind Karlberg	Oskar Karlsson Lindsjo	Olov Svartstrom	Anna Risberg	Theresa Enkirch	Mia Brytting	Karin Tegmark-Wisell	https://www.gisaid.org/	NA	NA	2020-05-22	NA
hCoV-19/Sweden/20-14090/2020	betacoronavirus	EPI_ISL_450828	NA	2020-04-28	Europe	Sweden	Uppsala		Europe	Sweden	Uppsala	genome	29903	Human	39	Male	NA	B.1.1.91	GR	Uppsala Narakut Aleris	The Public Health Agency of Sweden	Annika Nilsson	Anna-Malin Linde	Maria Lind Karlberg	Oskar Karlsson Lindsjo	Olov Svartstrom	Anna Risberg	Theresa Enkirch	Mia Brytting	Karin Tegmark-Wisell	https://www.gisaid.org/	NA	NA	2020-05-22	NA
hCoV-19/Sweden/20-14089/2020	betacoronavirus	EPI_ISL_450827	NA	2020-04-27	Europe	Sweden	Uppsala		Europe	Sweden	Uppsala	genome	29903	Human	59	Female	NA	B.1.1	GR	Uppsala Narakut Aleris	The Public Health Agency of Sweden	Annika Nilsson	Anna-Malin Linde	Maria Lind Karlberg	Oskar Karlsson Lindsjo	Olov Svartstrom	Anna Risberg	Theresa Enkirch	Mia Brytting	Karin Tegmark-Wisell	https://www.gisaid.org/	NA	NA	2020-05-22	NA
hCoV-19/Sweden/20-14087/2020	betacoronavirus	EPI_ISL_450826	NA	2020-04-27	Europe	Sweden	Uppsala		Europe	Sweden	Uppsala	genome	29903	Human	24	Female	NA	B.1	GH	Uppsala Narakut Aleris	The Public Health Agency of Sweden	Annika Nilsson	Anna-Malin Linde	Maria Lind Karlberg	Oskar Karlsson Lindsjo	Olov Svartstrom	Anna Risberg	Theresa Enkirch	Mia Brytting	Karin Tegmark-Wisell	https://www.gisaid.org/	NA	NA	2020-05-22	NA
hCoV-19/Sweden/20-14084/2020	betacoronavirus	EPI_ISL_450825	NA	2020-04-27	Europe	Sweden	Vastra Gotaland		Europe	Sweden	Vastra Gotaland	genome	29903	Human	46	Female	NA	B.1	GH	Narhalsan Backa vardcentral	The Public Health Agency of Sweden	Mats Olsson	Anna-Malin Linde	Maria Lind Karlberg	Oskar Karlsson Lindsjo	Olov Svartstrom	Anna Risberg	Theresa Enkirch	Mia Brytting	Karin Tegmark-Wisell	https://www.gisaid.org/	NA	NA	2020-05-22	NA
hCoV-19/Sweden/20-07928/2020	betacoronavirus	EPI_ISL_450824	NA	2020-04-26	Europe	Sweden	Uppsala		Europe	Sweden	Uppsala	genome	29903	Human	30	Female	NA	B.1	GH	Ulltuna Vardcentral	The Public Health Agency of Sweden	Heidi Lindback	Anna-Malin Linde	Maria Lind Karlberg	Oskar Karlsson Lindsjo	Olov Svartstrom	Anna Risberg	Theresa Enkirch	Mia Brytting	Karin Tegmark-Wisell	https://www.gisaid.org/	NA	NA	2020-05-22	NA
hCoV-19/Sweden/20-07919/2020	betacoronavirus	EPI_ISL_450823	NA	2020-04-24	Europe	Sweden	Vastra Gotaland		Europe	Sweden	Vastra Gotaland	genome	29903	Human	46	Female	NA	B.1.1.462	GR	Narhalsan Backa vardcentral	The Public Health Agency of Sweden	Mats Olsson	Anna-Malin Linde	Maria Lind Karlberg	Oskar Karlsson Lindsjo	Olov Svartstrom	Anna Risberg	Theresa Enkirch	Mia Brytting	Karin Tegmark-Wisell	https://www.gisaid.org/	NA	NA	2020-05-22	NA
hCoV-19/Sweden/20-07861/2020	betacoronavirus	EPI_ISL_450822	NA	2020-04-23	Europe	Sweden	Jamtland		Europe	Sweden	Jamtland	genome	29903	Human	20	Male	NA	B.1.1.261	GR	Jarpens HC	The Public Health Agency of Sweden	Gunilla Johansson	Anna-Malin Linde	Maria Lind Karlberg	Oskar Karlsson Lindsjo	Olov Svartstrom	Anna Risberg	Theresa Enkirch	Mia Brytting	Karin Tegmark-Wisell	https://www.gisaid.org/	NA	NA	2020-05-22	NA
hCoV-19/Sweden/20-07860/2020	betacoronavirus	EPI_ISL_450821	NA	2020-04-23	Europe	Sweden	Jamtland		Europe	Sweden	Jamtland	genome	29903	Human	59	Female	NA	B.1.1.261	GR	Jarpens HC	The Public Health Agency of Sweden	Gunilla Johansson	Anna-Malin Linde	Maria Lind Karlberg	Oskar Karlsson Lindsjo	Olov Svartstrom	Anna Risberg	Theresa Enkirch	Mia Brytting	Karin Tegmark-Wisell	https://www.gisaid.org/	NA	NA	2020-05-22	NA
hCoV-19/Sweden/20-07847/2020	betacoronavirus	EPI_ISL_450820	NA	2020-04-24	Europe	Sweden	Vastra Gotaland		Europe	Sweden	Vastra Gotaland	genome	29903	Human	52	Male	NA	B.1	GH	Narhalsan Molnlycke	Barn och ungdomsmedicin	The Public Health Agency of Sweden	Mats Reimer	Anna-Malin Linde	Maria Lind Karlberg	Oskar Karlsson Lindsjo	Olov Svartstrom	Anna Risberg	Theresa Enkirch	Mia Brytting	Karin Tegmark-Wisell	https://www.gisaid.org/	NA	NA	2020-05-22	NA
hCoV-19/Sweden/20-07833/2020	betacoronavirus	EPI_ISL_450819	NA	2020-04-24	Europe	Sweden	Vastra Gotaland		Europe	Sweden	Vastra Gotaland	genome	29903	Human	68	Female	NA	B.1	GH	Hovas Askim Familjelakare och BVC	The Public Health Agency of Sweden	Anna Wendel	Anna-Malin Linde	Maria Lind Karlberg	Oskar Karlsson Lindsjo	Olov Svartstrom	Anna Risberg	Theresa Enkirch	Mia Brytting	Karin Tegmark-Wisell	https://www.gisaid.org/	NA	NA	2020-05-22	NA
hCoV-19/Sweden/20-07768/2020	betacoronavirus	EPI_ISL_450818	NA	2020-04-23	Europe	Sweden	Jonkoping		Europe	Sweden	Jonkoping	genome	29903	Human	86	Male	NA	B.1	GH	Aneby VC	The Public Health Agency of Sweden	Ken Granath	Anna-Malin Linde	Maria Lind Karlberg	Oskar Karlsson Lindsjo	Olov Svartstrom	Anna Risberg	Theresa Enkirch	Mia Brytting	Karin Tegmark-Wisell	https://www.gisaid.org/	NA	NA	2020-05-22	NA
hCoV-19/Sweden/20-07743/2020	betacoronavirus	EPI_ISL_450817	NA	2020-04-22	Europe	Sweden	Vastra Gotaland		Europe	Sweden	Vastra Gotaland	genome	29903	Human	65	Female	NA	B.1	GH	Narhalsan Backa vardcentral	The Public Health Agency of Sweden	Mats Olsson	Anna-Malin Linde	Maria Lind Karlberg	Oskar Karlsson Lindsjo	Olov Svartstrom	Anna Risberg	Theresa Enkirch	Mia Brytting	Karin Tegmark-Wisell	https://www.gisaid.org/	NA	NA	2020-05-22	NA
hCoV-19/Sweden/20-07739/2020	betacoronavirus	EPI_ISL_450816	NA	2020-04-22	Europe	Sweden	Skane		Europe	Sweden	Skane	genome	29903	Human	34	Female	NA	A.15	S	orestadsklinikens VC	The Public Health Agency of Sweden	Lisa Kjellberg / Laura Plavitu	Anna-Malin Linde	Maria Lind Karlberg	Oskar Karlsson Lindsjo	Olov Svartstrom	Anna Risberg	Theresa Enkirch	Mia Brytting	Karin Tegmark-Wisell	https://www.gisaid.org/	NA	NA	2020-05-22	NA
hCoV-19/Sweden/20-07737/2020	betacoronavirus	EPI_ISL_450815	NA	2020-04-23	Europe	Sweden	Vastra Gotaland		Europe	Sweden	Vastra Gotaland	genome	29903	Human	47	Female	NA	B.1	GH	Narhalsan Molnlycke	Barn och ungdomsmedicin	The Public Health Agency of Sweden	Mats Reimer	Anna-Malin Linde	Maria Lind Karlberg	Oskar Karlsson Lindsjo	Olov Svartstrom	Anna Risberg	Theresa Enkirch	Mia Brytting	Karin Tegmark-Wisell	https://www.gisaid.org/	NA	NA	2020-05-22	NA
hCoV-19/Sweden/20-07734/2020	betacoronavirus	EPI_ISL_450814	NA	2020-04-22	Europe	Sweden	Halland		Europe	Sweden	Halland	genome	29903	Human	65	Female	NA	B.1.1	GR	Huslakarna Varmbadhuset Varberg	The Public Health Agency of Sweden	Johanna Hilmersson	Anna-Malin Linde	Maria Lind Karlberg	Oskar Karlsson Lindsjo	Olov Svartstrom	Anna Risberg	Theresa Enkirch	Mia Brytting	Karin Tegmark-Wisell	https://www.gisaid.org/	NA	NA	2020-05-22	NA
hCoV-19/Sweden/20-07299/2020	betacoronavirus	EPI_ISL_450813	NA	2020-04-14	Europe	Sweden	Kalmar		Europe	Sweden	Kalmar	genome	29903	Human	35	Female	NA	B.1.1	GR	Bla Kustens halsocentral	The Public Health Agency of Sweden	Olof Norrby	Anna-Malin Linde	Maria Lind Karlberg	Oskar Karlsson Lindsjo	Olov Svartstrom	Anna Risberg	Theresa Enkirch	Mia Brytting	Karin Tegmark-Wisell	https://www.gisaid.org/	NA	NA	2020-05-22	NA
hCoV-19/Sweden/20-07041/2020	betacoronavirus	EPI_ISL_450812	NA	2020-04-05	Europe	Sweden	Uppsala		Europe	Sweden	Uppsala	genome	29903	Human	65	Male	NA	B.1	GH	Uppsala Narakut Aleris	The Public Health Agency of Sweden	Annika Nilsson	Anna-Malin Linde	Maria Lind Karlberg	Oskar Karlsson Lindsjo	Olov Svartstrom	Anna Risberg	Theresa Enkirch	Mia Brytting	Karin Tegmark-Wisell	https://www.gisaid.org/	NA	NA	2020-05-22	NA
hCoV-19/Sweden/20-06909/2020	betacoronavirus	EPI_ISL_450811	NA	2020-04-06	Europe	Sweden	Uppsala		Europe	Sweden	Uppsala	genome	29903	Human	33	Male	NA	B.1	GH	Knivsta VC	The Public Health Agency of Sweden	Johanna Carlson	Anna-Malin Linde	Maria Lind Karlberg	Oskar Karlsson Lindsjo	Olov Svartstrom	Anna Risberg	Theresa Enkirch	Mia Brytting	Karin Tegmark-Wisell	https://www.gisaid.org/	NA	NA	2020-05-22	NA
hCoV-19/Sweden/20-06737/2020	betacoronavirus	EPI_ISL_450810	NA	2020-04-01	Europe	Sweden	Halland		Europe	Sweden	Halland	genome	29903	Human	75	Male	NA	B.1.1	GR	Saroledens Familjelakare	The Public Health Agency of Sweden	Katarina Jarbur	Anna-Malin Linde	Maria Lind Karlberg	Oskar Karlsson Lindsjo	Olov Svartstrom	Anna Risberg	Theresa Enkirch	Mia Brytting	Karin Tegmark-Wisell	https://www.gisaid.org/	NA	NA	2020-05-22	NA
hCoV-19/Sweden/20-06695/2020	betacoronavirus	EPI_ISL_450809	NA	2020-03-31	Europe	Sweden	Stockholm		Europe	Sweden	Stockholm	genome	29903	Human	75	Male	NA	B.1.1	GR	Kungsholmsdoktorn	The Public Health Agency of Sweden	Linus Hammar	Anna-Malin Linde	Maria Lind Karlberg	Oskar Karlsson Lindsjo	Olov Svartstrom	Anna Risberg	Theresa Enkirch	Mia Brytting	Karin Tegmark-Wisell	https://www.gisaid.org/	NA	NA	2020-05-22	NA
hCoV-19/Sweden/20-06665/2020	betacoronavirus	EPI_ISL_450808	NA	2020-03-31	Europe	Sweden	Halland		Europe	Sweden	Halland	genome	29903	Human	62	Female	NA	B.1	G	Saroledens Familjelakare	The Public Health Agency of Sweden	Katarina Jarbur	Anna-Malin Linde	Maria Lind Karlberg	Oskar Karlsson Lindsjo	Olov Svartstrom	Anna Risberg	Theresa Enkirch	Mia Brytting	Karin Tegmark-Wisell	https://www.gisaid.org/	NA	NA	2020-05-22	NA
hCoV-19/Sweden/20-06097/2020	betacoronavirus	EPI_ISL_450807	NA	2020-03-20	Europe	Sweden	Skane		Europe	Sweden	Skane	genome	29903	Human	55	Female	NA	B.1.1	GR	Victoria Vard och Halsa	The Public Health Agency of Sweden	Sarah Henriksson	Anna-Malin Linde	Maria Lind Karlberg	Oskar Karlsson Lindsjo	Olov Svartstrom	Anna Risberg	Theresa Enkirch	Mia Brytting	Karin Tegmark-Wisell	https://www.gisaid.org/	NA	NA	2020-05-22	NA
hCoV-19/Norway/Trondheim-E10/2020	betacoronavirus	EPI_ISL_450352	NA	2020-03-11	Europe	Norway	Trondelag	Trondheim	Europe	Norway	Trondelag	genome	29867	Human	unknown	unknown	NA	B.1	G	St.Olavs hospital/NTNU	Institute of Genomics Core Facility	University of Tartu	Aleksandr Ianevski	Tuuli Reisberg	Janne-Fossum Malmring	Svein Arne Nordbø	Denis Kainov	https://www.gisaid.org/	NA	NA	2020-05-20	NA
hCoV-19/Norway/Trondheim-E9/2020	betacoronavirus	EPI_ISL_450351	NA	2020-03-11	Europe	Norway	Trondelag	Trondheim	Europe	Norway	Trondelag	genome	29867	Human	unknown	unknown	NA	B.1.1	GR	St.Olavs hospital/NTNU	Institute of Genomics Core Facility	University of Tartu	Aleksandr Ianevski	Tuuli Reisberg	Janne-Fossum Malmring	Svein Arne Nordbø	Denis Kainov	https://www.gisaid.org/	NA	NA	2020-05-20	NA
hCoV-19/Norway/Trondheim-S15/2020	betacoronavirus	EPI_ISL_450350	NA	2020-03-28	Europe	Norway	Trondelag	Trondheim	Europe	Norway	Trondelag	genome	29867	Human	unknown	unknown	NA	B.1.439	GH	St.Olavs hospital/NTNU	Institute of Genomics Core Facility	University of Tartu	Aleksandr Ianevski	Tuuli Reisberg	Janne-Fossum Malmring	Svein Arne Nordbø	Denis Kainov	https://www.gisaid.org/	NA	NA	2020-05-20	NA
hCoV-19/Norway/Trondheim-S12/2020	betacoronavirus	EPI_ISL_450349	NA	2020-03-29	Europe	Norway	Trondelag	Trondheim	Europe	Norway	Trondelag	genome	29867	Human	unknown	unknown	NA	B.1.439	GH	St.Olavs hospital/NTNU	Institute of Genomics Core Facility	University of Tartu	Aleksandr Ianevski	Tuuli Reisberg	Janne-Fossum Malmring	Svein Arne Nordbø	Denis Kainov	https://www.gisaid.org/	NA	NA	2020-05-20	NA
hCoV-19/Norway/Trondheim-S10/2020	betacoronavirus	EPI_ISL_450348	NA	2020-03-24	Europe	Norway	Trondelag	Trondheim	Europe	Norway	Trondelag	genome	29867	Human	unknown	unknown	NA	B.1	GH	St.Olavs hospital/NTNU	Institute of Genomics Core Facility	University of Tartu	Aleksandr Ianevski	Tuuli Reisberg	Janne-Fossum Malmring	Svein Arne Nordbø	Denis Kainov	https://www.gisaid.org/	NA	NA	2020-05-20	NA
hCoV-19/Norway/Trondheim-S5/2020	betacoronavirus	EPI_ISL_450347	NA	2020-03-25	Europe	Norway	Trondelag	Trondheim	Europe	Norway	Trondelag	genome	29867	Human	unknown	unknown	NA	B.1	GH	St.Olavs hospital/NTNU	Institute of Genomics Core Facility	University of Tartu	Aleksandr Ianevski	Tuuli Reisberg	Janne-Fossum Malmring	Svein Arne Nordbø	Denis Kainov	https://www.gisaid.org/	NA	NA	2020-05-20	NA
hCoV-19/Norway/Trondheim-S4/2020	betacoronavirus	EPI_ISL_450346	NA	2020-03-25	Europe	Norway	Trondelag	Trondheim	Europe	Norway	Trondelag	genome	29867	Human	unknown	unknown	NA	B.1	GH	St.Olavs hospital/NTNU	Institute of Genomics Core Facility	University of Tartu	Aleksandr Ianevski	Tuuli Reisberg	Janne-Fossum Malmring	Svein Arne Nordbø	Denis Kainov	https://www.gisaid.org/	NA	NA	2020-05-20	NA
hCoV-19/Sweden/20-07772/2020	betacoronavirus	EPI_ISL_445242	NA	2020-04-22	Europe	Sweden	Norrbotten		Europe	Sweden	Norrbotten	genome	29903	Human	71	Male	NA	B.1.555	G	Jokkmokks Halsocentral	The Public Health Agency of Sweden	Markus Beland	Oskar Karlsson Lindsjo	Maria Lind Karlberg	Anna-Malin Linde	Olov Svartstrom	Anna Risberg	Theresa Enkirch	Mia Brytting	Karin Tegmark-Wisell	https://www.gisaid.org/	NA	NA	2020-05-15	NA
hCoV-19/Sweden/20-07741/2020	betacoronavirus	EPI_ISL_445241	NA	2020-04-23	Europe	Sweden	Skane		Europe	Sweden	Skane	genome	29903	Human	7	Male	NA	A.15	S	Ã–restadsklinikens VC	The Public Health Agency of Sweden	Lisa Kjellberg / Laura Plavitu	Oskar Karlsson Lindsjo	Maria Lind Karlberg	Anna-Malin Linde	Olov Svartstrom	Anna Risberg	Theresa Enkirch	Mia Brytting	Karin Tegmark-Wisell	https://www.gisaid.org/	NA	NA	2020-05-15	NA
hCoV-19/Sweden/20-07691/2020	betacoronavirus	EPI_ISL_445240	NA	2020-04-22	Europe	Sweden	Uppsala		Europe	Sweden	Uppsala	genome	29903	Human	56	Female	NA	B.1	GH	Ulltuna Vardcentral	The Public Health Agency of Sweden	Heidi Lindback	Oskar Karlsson Lindsjo	Maria Lind Karlberg	Anna-Malin Linde	Olov Svartstrom	Anna Risberg	Theresa Enkirch	Mia Brytting	Karin Tegmark-Wisell	https://www.gisaid.org/	NA	NA	2020-05-15	NA
hCoV-19/Sweden/20-07672/2020	betacoronavirus	EPI_ISL_445239	NA	2020-04-19	Europe	Sweden	Uppsala		Europe	Sweden	Uppsala	genome	29903	Human	64	Female	NA	B.1	GH	Uppsala Narakut Aleris	The Public Health Agency of Sweden	Annika Nilsson	Oskar Karlsson Lindsjo	Maria Lind Karlberg	Anna-Malin Linde	Olov Svartstrom	Anna Risberg	Theresa Enkirch	Mia Brytting	Karin Tegmark-Wisell	https://www.gisaid.org/	NA	NA	2020-05-15	NA
hCoV-19/Sweden/20-07666/2020	betacoronavirus	EPI_ISL_445238	NA	2020-04-20	Europe	Sweden	Skane		Europe	Sweden	Skane	genome	29903	Human	41	Male	NA	B.1.1	GR	Ã–resundslakarna	The Public Health Agency of Sweden	Del Akrawi	Oskar Karlsson Lindsjo	Maria Lind Karlberg	Anna-Malin Linde	Olov Svartstrom	Anna Risberg	Theresa Enkirch	Mia Brytting	Karin Tegmark-Wisell	https://www.gisaid.org/	NA	NA	2020-05-15	NA
hCoV-19/Sweden/20-07653/2020	betacoronavirus	EPI_ISL_445237	NA	2020-04-21	Europe	Sweden	Vastra Gotaland		Europe	Sweden	Vastra Gotaland	genome	29903	Human	33	Female	NA	B.1	GH	Narhalsan Molnlycke	Barn och ungdomsmedicin	The Public Health Agency of Sweden	Mats Reimer	Oskar Karlsson Lindsjo	Maria Lind Karlberg	Anna-Malin Linde	Olov Svartstrom	Anna Risberg	Theresa Enkirch	Mia Brytting	Karin Tegmark-Wisell	https://www.gisaid.org/	NA	NA	2020-05-15	NA
hCoV-19/Sweden/20-07651/2020	betacoronavirus	EPI_ISL_445236	NA	2020-04-21	Europe	Sweden	Vastra Gotaland		Europe	Sweden	Vastra Gotaland	genome	29903	Human	57	Male	NA	B.1	GH	Narhalsan Backa vardcentral	The Public Health Agency of Sweden	Mats Olsson	Oskar Karlsson Lindsjo	Maria Lind Karlberg	Anna-Malin Linde	Olov Svartstrom	Anna Risberg	Theresa Enkirch	Mia Brytting	Karin Tegmark-Wisell	https://www.gisaid.org/	NA	NA	2020-05-15	NA
hCoV-19/Sweden/20-07586/2020	betacoronavirus	EPI_ISL_445235	NA	2020-04-20	Europe	Sweden	Vastra Gotaland		Europe	Sweden	Vastra Gotaland	genome	29903	Human	53	Male	NA	B.1.465	GH	Wasterlakarna	The Public Health Agency of Sweden	Frida Ahlfors	Oskar Karlsson Lindsjo	Maria Lind Karlberg	Anna-Malin Linde	Olov Svartstrom	Anna Risberg	Theresa Enkirch	Mia Brytting	Karin Tegmark-Wisell	https://www.gisaid.org/	NA	NA	2020-05-15	NA
hCoV-19/Sweden/20-07571/2020	betacoronavirus	EPI_ISL_445234	NA	2020-04-20	Europe	Sweden	Vastra Gotaland		Europe	Sweden	Vastra Gotaland	genome	29903	Human	22	Female	NA	B.1.1	GR	Wasterlakarna	The Public Health Agency of Sweden	Frida Ahlfors	Oskar Karlsson Lindsjo	Maria Lind Karlberg	Anna-Malin Linde	Olov Svartstrom	Anna Risberg	Theresa Enkirch	Mia Brytting	Karin Tegmark-Wisell	https://www.gisaid.org/	NA	NA	2020-05-15	NA
hCoV-19/Sweden/20-07452/2020	betacoronavirus	EPI_ISL_445233	NA	2020-04-16	Europe	Sweden	Ostergotland		Europe	Sweden	Ostergotland	genome	29903	Human	62	Female	NA	B.1	GH	Vardcentralen Brinken	The Public Health Agency of Sweden	Agnes Wigh	Oskar Karlsson Lindsjo	Maria Lind Karlberg	Anna-Malin Linde	Olov Svartstrom	Anna Risberg	Theresa Enkirch	Mia Brytting	Karin Tegmark-Wisell	https://www.gisaid.org/	NA	NA	2020-05-15	NA
hCoV-19/Sweden/20-07243/2020	betacoronavirus	EPI_ISL_445232	NA	2020-04-14	Europe	Sweden	Vastmanland		Europe	Sweden	Vastmanland	genome	29903	Human	27	Female	NA	B.1	GH	Kungsors VC	The Public Health Agency of Sweden	Jessica Karlsson	Oskar Karlsson Lindsjo	Maria Lind Karlberg	Anna-Malin Linde	Olov Svartstrom	Anna Risberg	Theresa Enkirch	Mia Brytting	Karin Tegmark-Wisell	https://www.gisaid.org/	NA	NA	2020-05-15	NA
hCoV-19/Sweden/20-07237/2020	betacoronavirus	EPI_ISL_445231	NA	2020-04-13	Europe	Sweden	Uppsala		Europe	Sweden	Uppsala	genome	29903	Human	34	Male	NA	B.1.1	GR	Uppsala Narakut Aleris	The Public Health Agency of Sweden	Annika Nilsson	Oskar Karlsson Lindsjo	Maria Lind Karlberg	Anna-Malin Linde	Olov Svartstrom	Anna Risberg	Theresa Enkirch	Mia Brytting	Karin Tegmark-Wisell	https://www.gisaid.org/	NA	NA	2020-05-15	NA
hCoV-19/Sweden/20-07044/2020	betacoronavirus	EPI_ISL_445230	NA	2020-04-05	Europe	Sweden	Uppsala		Europe	Sweden	Uppsala	genome	29903	Human	66	Male	NA	B.1	GH	Uppsala Narakut Aleris	The Public Health Agency of Sweden	Annika Nilsson	Oskar Karlsson Lindsjo	Maria Lind Karlberg	Anna-Malin Linde	Olov Svartstrom	Anna Risberg	Theresa Enkirch	Mia Brytting	Karin Tegmark-Wisell	https://www.gisaid.org/	NA	NA	2020-05-15	NA
hCoV-19/Sweden/20-06817/2020	betacoronavirus	EPI_ISL_445229	NA	2020-04-01	Europe	Sweden	Vastra Gotaland		Europe	Sweden	Vastra Gotaland	genome	29903	Human	59	Male	NA	B.1.555	G	Narhalsan Backa vardcentral	The Public Health Agency of Sweden	Mats Olsson	Oskar Karlsson Lindsjo	Maria Lind Karlberg	Anna-Malin Linde	Olov Svartstrom	Anna Risberg	Theresa Enkirch	Mia Brytting	Karin Tegmark-Wisell	https://www.gisaid.org/	NA	NA	2020-05-15	NA
hCoV-19/Sweden/20-06814/2020	betacoronavirus	EPI_ISL_445228	NA	2020-04-01	Europe	Sweden	Uppsala		Europe	Sweden	Uppsala	genome	29903	Human	52	Male	NA	B.1	GH	Ulltuna Vardcentral	The Public Health Agency of Sweden	Heidi Lindback	Oskar Karlsson Lindsjo	Maria Lind Karlberg	Anna-Malin Linde	Olov Svartstrom	Anna Risberg	Theresa Enkirch	Mia Brytting	Karin Tegmark-Wisell	https://www.gisaid.org/	NA	NA	2020-05-15	NA
hCoV-19/Sweden/20-06805/2020	betacoronavirus	EPI_ISL_445227	NA	2020-04-01	Europe	Sweden	Uppsala		Europe	Sweden	Uppsala	genome	29903	Human	25	Female	NA	B.1	GH	Uppsala Narakut Aleris	The Public Health Agency of Sweden	Annika Nilsson	Oskar Karlsson Lindsjo	Maria Lind Karlberg	Anna-Malin Linde	Olov Svartstrom	Anna Risberg	Theresa Enkirch	Mia Brytting	Karin Tegmark-Wisell	https://www.gisaid.org/	NA	NA	2020-05-15	NA
hCoV-19/Sweden/20-06679/2020	betacoronavirus	EPI_ISL_445226	NA	2020-03-31	Europe	Sweden	Halland		Europe	Sweden	Halland	genome	29903	Human	48	Male	NA	B.1.555	G	Saroledens Familjelakare	The Public Health Agency of Sweden	Katarina Jarbur	Oskar Karlsson Lindsjo	Maria Lind Karlberg	Anna-Malin Linde	Olov Svartstrom	Anna Risberg	Theresa Enkirch	Mia Brytting	Karin Tegmark-Wisell	https://www.gisaid.org/	NA	NA	2020-05-15	NA
hCoV-19/Sweden/20-06653/2020	betacoronavirus	EPI_ISL_445225	NA	2020-03-30	Europe	Sweden	Stockholm		Europe	Sweden	Stockholm	genome	29903	Human	45	Male	NA	B.1	GH	Surbrunns VC	The Public Health Agency of Sweden	Erik Embring	Oskar Karlsson Lindsjo	Maria Lind Karlberg	Anna-Malin Linde	Olov Svartstrom	Anna Risberg	Theresa Enkirch	Mia Brytting	Karin Tegmark-Wisell	https://www.gisaid.org/	NA	NA	2020-05-15	NA
hCoV-19/Sweden/20-06459/2020	betacoronavirus	EPI_ISL_445224	NA	2020-03-25	Europe	Sweden	Vastra Gotaland		Europe	Sweden	Vastra Gotaland	genome	29903	Human	52	Female	NA	B.3	L	Narhalsan Olskroken VC	The Public Health Agency of Sweden	Mahin Ghoroghi	Oskar Karlsson Lindsjo	Maria Lind Karlberg	Anna-Malin Linde	Olov Svartstrom	Anna Risberg	Theresa Enkirch	Mia Brytting	Karin Tegmark-Wisell	https://www.gisaid.org/	NA	NA	2020-05-15	NA
hCoV-19/Sweden/20-06208/2020	betacoronavirus	EPI_ISL_445223	NA	2020-03-23	Europe	Sweden	Skane		Europe	Sweden	Skane	genome	29903	Human	22	Male	NA	B.1.1	GR	Victoria Vard och Halsa	The Public Health Agency of Sweden	Sarah Henriksson	Oskar Karlsson Lindsjo	Maria Lind Karlberg	Anna-Malin Linde	Olov Svartstrom	Anna Risberg	Theresa Enkirch	Mia Brytting	Karin Tegmark-Wisell	https://www.gisaid.org/	NA	NA	2020-05-15	NA
hCoV-19/Sweden/20-05823/2020	betacoronavirus	EPI_ISL_445222	NA	2020-03-17	Europe	Sweden	Halland		Europe	Sweden	Halland	genome	29903	Human	51	Female	NA	B.1.555	G	Saroledens Familjelakare	The Public Health Agency of Sweden	Katarina Jarbur	Oskar Karlsson Lindsjo	Maria Lind Karlberg	Anna-Malin Linde	Olov Svartstrom	Anna Risberg	Theresa Enkirch	Mia Brytting	Karin Tegmark-Wisell	https://www.gisaid.org/	NA	NA	2020-05-15	NA
hCoV-19/Sweden/20-05444/2020	betacoronavirus	EPI_ISL_445221	NA	2020-03-11	Europe	Sweden	Vastra Gotaland		Europe	Sweden	Vastra Gotaland	genome	29903	Human	44	Female	NA	B.1.555	G	Wasterlakarna	The Public Health Agency of Sweden	Frida Ahlfors	Oskar Karlsson Lindsjo	Maria Lind Karlberg	Anna-Malin Linde	Olov Svartstrom	Anna Risberg	Theresa Enkirch	Mia Brytting	Karin Tegmark-Wisell	https://www.gisaid.org/	NA	NA	2020-05-15	NA
hCoV-19/Sweden/KI-CTMR-V300056977-4A/2020	betacoronavirus	EPI_ISL_444492	NA	2020-03	Europe	Sweden	Stockholm		Europe	Sweden	Stockholm	genome	29860	Human	unknown	unknown	NA	B.1.1	GR	Karolinska Universitetslaboratoriet	CTMR	Karolinska Institutet	Stockholm	Sweden	Yue Hu	Stefanie Prast-Nielsen	Jingkai Ji	Fredrik Boulund	Jing Wang	Shuiqin Li	Yinghua Zha	Caroline Bjurnemark	Linnéa Påvénius	Marica Hamsten	Vivien Lan Yang Swartz	Lars Engstrand	https://www.gisaid.org/	NA	NA	2020-05-13	NA
hCoV-19/Sweden/KI-CTMR-V300037768-8A/2020	betacoronavirus	EPI_ISL_444491	NA	2020-03	Europe	Sweden	Stockholm		Europe	Sweden	Stockholm	genome	29890	Human	unknown	unknown	NA	B.1	GH	Karolinska Universitetslaboratoriet	CTMR	Karolinska Institutet	Stockholm	Sweden	Yue Hu	Stefanie Prast-Nielsen	Jingkai Ji	Fredrik Boulund	Jing Wang	Shuiqin Li	Yinghua Zha	Caroline Bjurnemark	Linnéa Påvénius	Marica Hamsten	Vivien Lan Yang Swartz	Lars Engstrand	https://www.gisaid.org/	NA	NA	2020-05-13	NA
hCoV-19/Sweden/KI-CTMR-V300037768-4D/2020	betacoronavirus	EPI_ISL_444490	NA	2020-03	Europe	Sweden	Stockholm		Europe	Sweden	Stockholm	genome	29883	Human	unknown	unknown	NA	B.1	GH	Karolinska Universitetslaboratoriet	CTMR	Karolinska Institutet	Stockholm	Sweden	Yue Hu	Stefanie Prast-Nielsen	Jingkai Ji	Fredrik Boulund	Jing Wang	Shuiqin Li	Yinghua Zha	Caroline Bjurnemark	Linnéa Påvénius	Marica Hamsten	Vivien Lan Yang Swartz	Lars Engstrand	https://www.gisaid.org/	NA	NA	2020-05-13	NA
hCoV-19/Sweden/KI-CTMR-V300057201-8E/2020	betacoronavirus	EPI_ISL_444489	NA	2020-03	Europe	Sweden	Stockholm		Europe	Sweden	Stockholm	genome	29918	Human	unknown	unknown	NA	B.1	GH	Karolinska Universitetslaboratoriet	CTMR	Karolinska Institutet	Stockholm	Sweden	Yue Hu	Stefanie Prast-Nielsen	Jingkai Ji	Fredrik Boulund	Jing Wang	Shuiqin Li	Yinghua Zha	Caroline Bjurnemark	Linnéa Påvénius	Marica Hamsten	Vivien Lan Yang Swartz	Lars Engstrand	https://www.gisaid.org/	NA	NA	2020-05-13	NA
hCoV-19/Sweden/KI-CTMR-V300056977-1H/2020	betacoronavirus	EPI_ISL_444488	NA	2020-03	Europe	Sweden	Stockholm		Europe	Sweden	Stockholm	genome	29860	Human	unknown	unknown	NA	B.1	GH	Karolinska Universitetslaboratoriet	CTMR	Karolinska Institutet	Stockholm	Sweden	Yue Hu	Stefanie Prast-Nielsen	Jingkai Ji	Fredrik Boulund	Jing Wang	Shuiqin Li	Yinghua Zha	Caroline Bjurnemark	Linnéa Påvénius	Marica Hamsten	Vivien Lan Yang Swartz	Lars Engstrand	https://www.gisaid.org/	NA	NA	2020-05-13	NA
hCoV-19/Sweden/KI-CTMR-V300037768-3D/2020	betacoronavirus	EPI_ISL_444487	NA	2020-03	Europe	Sweden	Stockholm		Europe	Sweden	Stockholm	genome	29907	Human	unknown	unknown	NA	B.1	GH	Karolinska Universitetslaboratoriet	CTMR	Karolinska Institutet	Stockholm	Sweden	Yue Hu	Stefanie Prast-Nielsen	Jingkai Ji	Fredrik Boulund	Jing Wang	Shuiqin Li	Yinghua Zha	Caroline Bjurnemark	Linnéa Påvénius	Marica Hamsten	Vivien Lan Yang Swartz	Lars Engstrand	https://www.gisaid.org/	NA	NA	2020-05-13	NA
hCoV-19/Sweden/20-07616/2020	betacoronavirus	EPI_ISL_434676	NA	2020-04-20	Europe	Sweden	Stockholm		Europe	Sweden	Stockholm	genome	29903	Human	70	Female	NA	B.1.1	GR	Surbrunns VC	The Public Health Agency of Sweden	Erik Embring	Oskar Karlsson Lindsjo	Maria Lind Karlberg	Anna-Malin Linde	Olov Svartstrom	Anna Risberg	Theresa Enkirch	Mia Brytting	Karin Tegmark-Wisell	https://www.gisaid.org/	NA	NA	2020-04-30	NA
hCoV-19/Sweden/20-07607/2020	betacoronavirus	EPI_ISL_434675	NA	2020-04-20	Europe	Sweden	Stockholm		Europe	Sweden	Stockholm	genome	29903	Human	49	Female	NA	B.1	GH	Surbrunns VC	The Public Health Agency of Sweden	Erik Embring	Oskar Karlsson Lindsjo	Maria Lind Karlberg	Anna-Malin Linde	Olov Svartstrom	Anna Risberg	Theresa Enkirch	Mia Brytting	Karin Tegmark-Wisell	https://www.gisaid.org/	NA	NA	2020-04-30	NA
hCoV-19/Sweden/20-07572/2020	betacoronavirus	EPI_ISL_434674	NA	2020-04-21	Europe	Sweden	Vastra Gotaland		Europe	Sweden	Vastra Gotaland	genome	29903	Human	58	Male	NA	B.1	GH	Narhalsan Backa vardcentral	The Public Health Agency of Sweden	Mats Olsson	Oskar Karlsson Lindsjo	Maria Lind Karlberg	Anna-Malin Linde	Olov Svartstrom	Anna Risberg	Theresa Enkirch	Mia Brytting	Karin Tegmark-Wisell	https://www.gisaid.org/	NA	NA	2020-04-30	NA
hCoV-19/Sweden/20-07480/2020	betacoronavirus	EPI_ISL_434673	NA	2020-04-16	Europe	Sweden	Vastra Gotaland		Europe	Sweden	Vastra Gotaland	genome	29903	Human	21	Male	NA	B.1.1	GR	Omtanken Grimmered	The Public Health Agency of Sweden	Bernd Sengpiel	Oskar Karlsson Lindsjo	Maria Lind Karlberg	Anna-Malin Linde	Olov Svartstrom	Anna Risberg	Theresa Enkirch	Mia Brytting	Karin Tegmark-Wisell	https://www.gisaid.org/	NA	NA	2020-04-30	NA
hCoV-19/Sweden/20-07459/2020	betacoronavirus	EPI_ISL_434672	NA	2020-04-16	Europe	Sweden	Stockholm		Europe	Sweden	Stockholm	genome	29903	Human	40	Male	NA	B.1.1	GR	Surbrunns VC	The Public Health Agency of Sweden	Erik Embring	Oskar Karlsson Lindsjo	Maria Lind Karlberg	Anna-Malin Linde	Olov Svartstrom	Anna Risberg	Theresa Enkirch	Mia Brytting	Karin Tegmark-Wisell	https://www.gisaid.org/	NA	NA	2020-04-30	NA
hCoV-19/Sweden/20-07440/2020	betacoronavirus	EPI_ISL_434671	NA	2020-04-16	Europe	Sweden	Vastra Gotaland		Europe	Sweden	Vastra Gotaland	genome	29903	Human	48	Male	NA	B.1	GH	Narhalsan Sjobo vardcentral	The Public Health Agency of Sweden	Lovisa Hjerten	Oskar Karlsson Lindsjo	Maria Lind Karlberg	Anna-Malin Linde	Olov Svartstrom	Anna Risberg	Theresa Enkirch	Mia Brytting	Karin Tegmark-Wisell	https://www.gisaid.org/	NA	NA	2020-04-30	NA
hCoV-19/Sweden/20-07439/2020	betacoronavirus	EPI_ISL_434670	NA	2020-04-17	Europe	Sweden	Vastra Gotaland		Europe	Sweden	Vastra Gotaland	genome	29903	Human	51	Female	NA	B.1	GH	Narhalsan Molnlycke	Barn och ungdomsmedicin	The Public Health Agency of Sweden	Mats Reimer	Oskar Karlsson Lindsjo	Maria Lind Karlberg	Anna-Malin Linde	Olov Svartstrom	Anna Risberg	Theresa Enkirch	Mia Brytting	Karin Tegmark-Wisell	https://www.gisaid.org/	NA	NA	2020-04-30	NA
hCoV-19/Sweden/20-07390/2020	betacoronavirus	EPI_ISL_434669	NA	2020-04-15	Europe	Sweden	Vastmanland		Europe	Sweden	Vastmanland	genome	29903	Human	46	Female	NA	B.1	GH	Lakargruppen	The Public Health Agency of Sweden	Boris Klanger	Oskar Karlsson Lindsjo	Maria Lind Karlberg	Anna-Malin Linde	Olov Svartstrom	Anna Risberg	Theresa Enkirch	Mia Brytting	Karin Tegmark-Wisell	https://www.gisaid.org/	NA	NA	2020-04-30	NA
hCoV-19/Sweden/20-07389/2020	betacoronavirus	EPI_ISL_434668	NA	2020-04-15	Europe	Sweden	Vastmanland		Europe	Sweden	Vastmanland	genome	29903	Human	58	Male	NA	B.1	GH	Kungsors VC	The Public Health Agency of Sweden	Jessica Karlsson	Oskar Karlsson Lindsjo	Maria Lind Karlberg	Anna-Malin Linde	Olov Svartstrom	Anna Risberg	Theresa Enkirch	Mia Brytting	Karin Tegmark-Wisell	https://www.gisaid.org/	NA	NA	2020-04-30	NA
hCoV-19/Sweden/20-07298/2020	betacoronavirus	EPI_ISL_434667	NA	2020-04-14	Europe	Sweden	Uppsala		Europe	Sweden	Uppsala	genome	29903	Human	44	Female	NA	B.1.1	GR	Ulltuna Vardcentral	The Public Health Agency of Sweden	Heidi Lindback	Oskar Karlsson Lindsjo	Maria Lind Karlberg	Anna-Malin Linde	Olov Svartstrom	Anna Risberg	Theresa Enkirch	Mia Brytting	Karin Tegmark-Wisell	https://www.gisaid.org/	NA	NA	2020-04-30	NA
hCoV-19/Sweden/20-07171/2020	betacoronavirus	EPI_ISL_434666	NA	2020-04-08	Europe	Sweden	Vasterbotten		Europe	Sweden	Vasterbotten	genome	29903	Human	55	Female	NA	B.1.1	GR	Hornefors Halsocentral	The Public Health Agency of Sweden	Camilla Eiback	Oskar Karlsson Lindsjo	Maria Lind Karlberg	Anna-Malin Linde	Olov Svartstrom	Anna Risberg	Theresa Enkirch	Mia Brytting	Karin Tegmark-Wisell	https://www.gisaid.org/	NA	NA	2020-04-30	NA
hCoV-19/Sweden/20-07042/2020	betacoronavirus	EPI_ISL_434665	NA	2020-04-04	Europe	Sweden	Uppsala		Europe	Sweden	Uppsala	genome	29903	Human	46	Female	NA	B.1	GH	Uppsala Narakut Aleris	The Public Health Agency of Sweden	Annika Nilsson	Oskar Karlsson Lindsjo	Maria Lind Karlberg	Anna-Malin Linde	Olov Svartstrom	Anna Risberg	Theresa Enkirch	Mia Brytting	Karin Tegmark-Wisell	https://www.gisaid.org/	NA	NA	2020-04-30	NA
hCoV-19/Sweden/20-07034/2020	betacoronavirus	EPI_ISL_434664	NA	2020-04-06	Europe	Sweden	Vastra Gotaland		Europe	Sweden	Vastra Gotaland	genome	29903	Human	90	Male	NA	B.1	GH	Omtanken Grimmered	The Public Health Agency of Sweden	Bernd Sengpiel	Oskar Karlsson Lindsjo	Maria Lind Karlberg	Anna-Malin Linde	Olov Svartstrom	Anna Risberg	Theresa Enkirch	Mia Brytting	Karin Tegmark-Wisell	https://www.gisaid.org/	NA	NA	2020-04-30	NA
hCoV-19/Sweden/20-07025/2020	betacoronavirus	EPI_ISL_434663	NA	2020-04-06	Europe	Sweden	Stockholm		Europe	Sweden	Stockholm	genome	29903	Human	40	Female	NA	B.1	GH	Surbrunns VC	The Public Health Agency of Sweden	Erik Embring	Oskar Karlsson Lindsjo	Maria Lind Karlberg	Anna-Malin Linde	Olov Svartstrom	Anna Risberg	Theresa Enkirch	Mia Brytting	Karin Tegmark-Wisell	https://www.gisaid.org/	NA	NA	2020-04-30	NA
hCoV-19/Sweden/20-07013/2020	betacoronavirus	EPI_ISL_434662	NA	2020-04-07	Europe	Sweden	Vastra Gotaland		Europe	Sweden	Vastra Gotaland	genome	29903	Human	91	Female	NA	B.1.1.75	GR	Omtanken Grimmered	The Public Health Agency of Sweden	Bernd Sengpiel	Oskar Karlsson Lindsjo	Maria Lind Karlberg	Anna-Malin Linde	Olov Svartstrom	Anna Risberg	Theresa Enkirch	Mia Brytting	Karin Tegmark-Wisell	https://www.gisaid.org/	NA	NA	2020-04-30	NA
hCoV-19/Sweden/20-07010/2020	betacoronavirus	EPI_ISL_434661	NA	2020-04-07	Europe	Sweden	Vastra Gotaland		Europe	Sweden	Vastra Gotaland	genome	29903	Human	91	Male	NA	B.1	GH	Omtanken Grimmered	The Public Health Agency of Sweden	Bernd Sengpiel	Oskar Karlsson Lindsjo	Maria Lind Karlberg	Anna-Malin Linde	Olov Svartstrom	Anna Risberg	Theresa Enkirch	Mia Brytting	Karin Tegmark-Wisell	https://www.gisaid.org/	NA	NA	2020-04-30	NA
hCoV-19/Sweden/20-06928/2020	betacoronavirus	EPI_ISL_434660	NA	2020-04-06	Europe	Sweden	Vastra Gotaland		Europe	Sweden	Vastra Gotaland	genome	29903	Human	49	Male	NA	B.1	GH	Narhalsan Backa vardcentral	The Public Health Agency of Sweden	Mats Olsson	Oskar Karlsson Lindsjo	Maria Lind Karlberg	Anna-Malin Linde	Olov Svartstrom	Anna Risberg	Theresa Enkirch	Mia Brytting	Karin Tegmark-Wisell	https://www.gisaid.org/	NA	NA	2020-04-30	NA
hCoV-19/Sweden/20-06908/2020	betacoronavirus	EPI_ISL_434659	NA	2020-04-06	Europe	Sweden	Uppsala		Europe	Sweden	Uppsala	genome	29903	Human	0	unknown	NA	B.1	GH	Knivsta VC	The Public Health Agency of Sweden	Johanna Carlson	Oskar Karlsson Lindsjo	Maria Lind Karlberg	Anna-Malin Linde	Olov Svartstrom	Anna Risberg	Theresa Enkirch	Mia Brytting	Karin Tegmark-Wisell	https://www.gisaid.org/	NA	NA	2020-04-30	NA
hCoV-19/Sweden/20-06883/2020	betacoronavirus	EPI_ISL_434658	NA	2020-04-03	Europe	Sweden	Skane		Europe	Sweden	Skane	genome	29903	Human	48	Female	NA	B.1	GH	Lundens VC	The Public Health Agency of Sweden	Marita Dagner	Oskar Karlsson Lindsjo	Maria Lind Karlberg	Anna-Malin Linde	Olov Svartstrom	Anna Risberg	Theresa Enkirch	Mia Brytting	Karin Tegmark-Wisell	https://www.gisaid.org/	NA	NA	2020-04-30	NA
hCoV-19/Sweden/20-06813/2020	betacoronavirus	EPI_ISL_434657	NA	2020-04-01	Europe	Sweden	Skane		Europe	Sweden	Skane	genome	29903	Human	63	Male	NA	B.1	G	Kristianstadkliniken	The Public Health Agency of Sweden	Mia Settergren Hammer	Oskar Karlsson Lindsjo	Maria Lind Karlberg	Anna-Malin Linde	Olov Svartstrom	Anna Risberg	Theresa Enkirch	Mia Brytting	Karin Tegmark-Wisell	https://www.gisaid.org/	NA	NA	2020-04-30	NA
hCoV-19/Sweden/20-06503/2020	betacoronavirus	EPI_ISL_434656	NA	2020-03-30	Europe	Sweden	Stockholm		Europe	Sweden	Stockholm	genome	29903	Human	82	Female	NA	B.1	G	Trollbackens VC	The Public Health Agency of Sweden	Amelie Holmqvist	Oskar Karlsson Lindsjo	Maria Lind Karlberg	Anna-Malin Linde	Olov Svartstrom	Anna Risberg	Theresa Enkirch	Mia Brytting	Karin Tegmark-Wisell	https://www.gisaid.org/	NA	NA	2020-04-30	NA
hCoV-19/Sweden/20-06468/2020	betacoronavirus	EPI_ISL_434655	NA	2020-03-25	Europe	Sweden	Uppsala		Europe	Sweden	Uppsala	genome	29903	Human	69	Male	NA	B.1	G	Uppsala Narakut Aleris	The Public Health Agency of Sweden	Annika Nilsson	Oskar Karlsson Lindsjo	Maria Lind Karlberg	Anna-Malin Linde	Olov Svartstrom	Anna Risberg	Theresa Enkirch	Mia Brytting	Karin Tegmark-Wisell	https://www.gisaid.org/	NA	NA	2020-04-30	NA
hCoV-19/Sweden/20-06383/2020	betacoronavirus	EPI_ISL_434654	NA	2020-03-25	Europe	Sweden	Halland		Europe	Sweden	Halland	genome	29903	Human	50	Female	NA	B.1.555	G	Saroledens Familjelakare	The Public Health Agency of Sweden	Katarina Jarbur	Oskar Karlsson Lindsjo	Maria Lind Karlberg	Anna-Malin Linde	Olov Svartstrom	Anna Risberg	Theresa Enkirch	Mia Brytting	Karin Tegmark-Wisell	https://www.gisaid.org/	NA	NA	2020-04-30	NA
hCoV-19/Sweden/20-06376/2020	betacoronavirus	EPI_ISL_434653	NA	2020-03-24	Europe	Sweden	Stockholm		Europe	Sweden	Stockholm	genome	29903	Human	40	Female	NA	B.1.1	GR	Trollbackens VC	The Public Health Agency of Sweden	Amelie Holmqvist	Oskar Karlsson Lindsjo	Maria Lind Karlberg	Anna-Malin Linde	Olov Svartstrom	Anna Risberg	Theresa Enkirch	Mia Brytting	Karin Tegmark-Wisell	https://www.gisaid.org/	NA	NA	2020-04-30	NA
hCoV-19/Sweden/20-06308/2020	betacoronavirus	EPI_ISL_434652	NA	2020-03-20	Europe	Sweden	Stockholm		Europe	Sweden	Stockholm	genome	29903	Human	57	Female	NA	B.1	GH	Ektorps Vardcentral	The Public Health Agency of Sweden	Eva Espmark	Oskar Karlsson Lindsjo	Maria Lind Karlberg	Anna-Malin Linde	Olov Svartstrom	Anna Risberg	Theresa Enkirch	Mia Brytting	Karin Tegmark-Wisell	https://www.gisaid.org/	NA	NA	2020-04-30	NA
hCoV-19/Sweden/20-06306/2020	betacoronavirus	EPI_ISL_434651	NA	2020-03-23	Europe	Sweden	Jamtland		Europe	Sweden	Jamtland	genome	29903	Human	57	Male	NA	B.1.1	GR	Krokoms Halsocentral	The Public Health Agency of Sweden	Martin Ersson	Oskar Karlsson Lindsjo	Maria Lind Karlberg	Anna-Malin Linde	Olov Svartstrom	Anna Risberg	Theresa Enkirch	Mia Brytting	Karin Tegmark-Wisell	https://www.gisaid.org/	NA	NA	2020-04-30	NA
hCoV-19/Sweden/20-06071/2020	betacoronavirus	EPI_ISL_434650	NA	2020-03-20	Europe	Sweden	Jamtland		Europe	Sweden	Jamtland	genome	29903	Human	0	Male	NA	B.1	G	Follinge Halsocentral	The Public Health Agency of Sweden	Kerstin Persson Moberg	Oskar Karlsson Lindsjo	Maria Lind Karlberg	Anna-Malin Linde	Olov Svartstrom	Anna Risberg	Theresa Enkirch	Mia Brytting	Karin Tegmark-Wisell	https://www.gisaid.org/	NA	NA	2020-04-30	NA
hCoV-19/Sweden/20-05856/2020	betacoronavirus	EPI_ISL_434649	NA	2020-03-17	Europe	Sweden	Dalarna		Europe	Sweden	Dalarna	genome	29903	Human	29	Female	NA	B.1	G	Svardsjo VC	The Public Health Agency of Sweden	Tommy Janers	Oskar Karlsson Lindsjo	Maria Lind Karlberg	Anna-Malin Linde	Olov Svartstrom	Anna Risberg	Theresa Enkirch	Mia Brytting	Karin Tegmark-Wisell	https://www.gisaid.org/	NA	NA	2020-04-30	NA
hCoV-19/Sweden/20-05847/2020	betacoronavirus	EPI_ISL_434648	NA	2020-03-16	Europe	Sweden	Skane		Europe	Sweden	Skane	genome	29903	Human	48	Male	NA	B.1.1	GR	Victoria Vard och Halsa	The Public Health Agency of Sweden	Sarah Henriksson	Oskar Karlsson Lindsjo	Maria Lind Karlberg	Anna-Malin Linde	Olov Svartstrom	Anna Risberg	Theresa Enkirch	Mia Brytting	Karin Tegmark-Wisell	https://www.gisaid.org/	NA	NA	2020-04-30	NA
hCoV-19/Sweden/20-05721/2020	betacoronavirus	EPI_ISL_434647	NA	2020-03-16	Europe	Sweden	Skane		Europe	Sweden	Skane	genome	29903	Human	40	Female	NA	B.1.1	GR	Victoria Vard och Halsa	The Public Health Agency of Sweden	Sarah Henriksson	Oskar Karlsson Lindsjo	Maria Lind Karlberg	Anna-Malin Linde	Olov Svartstrom	Anna Risberg	Theresa Enkirch	Mia Brytting	Karin Tegmark-Wisell	https://www.gisaid.org/	NA	NA	2020-04-30	NA
hCoV-19/Sweden/20-05653/2020	betacoronavirus	EPI_ISL_434646	NA	2020-03-12	Europe	Sweden	Uppsala		Europe	Sweden	Uppsala	genome	29903	Human	0	Male	NA	B.1.428	GH	Ulltuna Vardcentral	The Public Health Agency of Sweden	Heidi Lindback	Oskar Karlsson Lindsjo	Maria Lind Karlberg	Anna-Malin Linde	Olov Svartstrom	Anna Risberg	Theresa Enkirch	Mia Brytting	Karin Tegmark-Wisell	https://www.gisaid.org/	NA	NA	2020-04-30	NA
hCoV-19/Sweden/20-05627/2020	betacoronavirus	EPI_ISL_434645	NA	2020-03-13	Europe	Sweden	Dalarna		Europe	Sweden	Dalarna	genome	29903	Human	15	Female	NA	B.1	G	Svardsjo VC	The Public Health Agency of Sweden	Tommy Janers	Oskar Karlsson Lindsjo	Maria Lind Karlberg	Anna-Malin Linde	Olov Svartstrom	Anna Risberg	Theresa Enkirch	Mia Brytting	Karin Tegmark-Wisell	https://www.gisaid.org/	NA	NA	2020-04-30	NA
hCoV-19/Sweden/20-05469/2020	betacoronavirus	EPI_ISL_434644	NA	2020-03-10	Europe	Sweden	Stockholm		Europe	Sweden	Stockholm	genome	29903	Human	51	Female	NA	B.1	G	Kungsholmsdoktorn	The Public Health Agency of Sweden	Linus Hammar	Oskar Karlsson Lindsjo	Maria Lind Karlberg	Anna-Malin Linde	Olov Svartstrom	Anna Risberg	Theresa Enkirch	Mia Brytting	Karin Tegmark-Wisell	https://www.gisaid.org/	NA	NA	2020-04-30	NA
hCoV-19/Sweden/20-05448/2020	betacoronavirus	EPI_ISL_434643	NA	2020-03-10	Europe	Sweden	Uppsala		Europe	Sweden	Uppsala	genome	29903	Human	45	Female	NA	B.1	G	Uppsala Narakut Aleris	The Public Health Agency of Sweden	Annika Nilsson	Oskar Karlsson Lindsjo	Maria Lind Karlberg	Anna-Malin Linde	Olov Svartstrom	Anna Risberg	Theresa Enkirch	Mia Brytting	Karin Tegmark-Wisell	https://www.gisaid.org/	NA	NA	2020-04-30	NA
hCoV-19/Sweden/20-08686/2020	betacoronavirus	EPI_ISL_434642	NA	2020-03-27	Europe	Sweden	Norrbotten		Europe	Sweden	Norrbotten	genome	29903	Human	72	Male	NA	B.1	GH	Laboratoriemedicin	The Public Health Agency of Sweden	Oskar Karlsson Lindsjo	Maria Lind Karlberg	Anna-Malin Linde	Olov Svartstrom	Anna Risberg	Shaman Muradrasoli	Karin Tegmark-Wisell	https://www.gisaid.org/	NA	NA	2020-04-30	NA
hCoV-19/Sweden/20-08682/2020	betacoronavirus	EPI_ISL_434641	NA	2020-03-25	Europe	Sweden	Norrbotten		Europe	Sweden	Norrbotten	genome	29903	Human	73	Female	NA	B.1	GH	Laboratoriemedicin	The Public Health Agency of Sweden	Oskar Karlsson Lindsjo	Maria Lind Karlberg	Anna-Malin Linde	Olov Svartstrom	Anna Risberg	Shaman Muradrasoli	Karin Tegmark-Wisell	https://www.gisaid.org/	NA	NA	2020-04-30	NA
hCoV-19/Sweden/20-50360/2020	betacoronavirus	EPI_ISL_430864	NA	2020-03-16	Europe	Sweden	Gavleborgs lan		Europe	Sweden	Gavleborgs lan	genome	29903	Human	29	Female	NA	B.1.1	GR	The Public Health Agency of Sweden	The Public Health Agency of Sweden	Oskar Karlsson Lindsjo	Maria Lind Karlberg	Anna-Malin Linde	Olov Svartstrom	Anna Risberg	Shaman Muradrasoli	Karin Tegmark-Wisell	https://www.gisaid.org/	NA	NA	2020-04-28	NA
hCoV-19/Sweden/20-50231/2020	betacoronavirus	EPI_ISL_430863	NA	2020-03-09	Europe	Sweden	Orebro lan		Europe	Sweden	Orebro lan	genome	29903	Human	19	Female	NA	B.1	GH	Klinisk mikrobiologi Orebro	The Public Health Agency of Sweden	Martin Sundqvist	Oskar Karlsson Lindsjo	Maria Lind Karlberg	Anna-Malin Linde	Olov Svartstrom	Anna Risberg	Shaman Muradrasoli	Karin Tegmark-Wisell	https://www.gisaid.org/	NA	NA	2020-04-28	NA
hCoV-19/Sweden/20-50185/2020	betacoronavirus	EPI_ISL_430862	NA	2020-03-08	Europe	Sweden	Varmland		Europe	Sweden	Varmland	genome	29903	Human	66	Male	NA	B.1.1	GR	The Public Health Agency of Sweden	The Public Health Agency of Sweden	Oskar Karlsson Lindsjo	Maria Lind Karlberg	Anna-Malin Linde	Olov Svartstrom	Anna Risberg	Shaman Muradrasoli	Karin Tegmark-Wisell	https://www.gisaid.org/	NA	NA	2020-04-28	NA
hCoV-19/Sweden/20-50129/2020	betacoronavirus	EPI_ISL_430861	NA	2020-03-06	Europe	Sweden	Varmland		Europe	Sweden	Varmland	genome	29903	Human	48	Male	NA	B.1	G	Klinisk mikrobiologi Orebro	The Public Health Agency of Sweden	Martin Sundqvist	Oskar Karlsson Lindsjo	Maria Lind Karlberg	Anna-Malin Linde	Olov Svartstrom	Anna Risberg	Shaman Muradrasoli	Karin Tegmark-Wisell	https://www.gisaid.org/	NA	NA	2020-04-28	NA
hCoV-19/Sweden/20-50043/2020	betacoronavirus	EPI_ISL_430860	NA	2020-03-04	Europe	Sweden	Varmland		Europe	Sweden	Varmland	genome	29903	Human	54	Female	NA	B.1	G	Klinisk mikrobiologi Orebro	The Public Health Agency of Sweden	Martin Sundqvist	Oskar Karlsson Lindsjo	Maria Lind Karlberg	Anna-Malin Linde	Olov Svartstrom	Anna Risberg	Shaman Muradrasoli	Karin Tegmark-Wisell	https://www.gisaid.org/	NA	NA	2020-04-28	NA
hCoV-19/Sweden/20-08717/2020	betacoronavirus	EPI_ISL_430859	NA	2020-04-02	Europe	Sweden	Norrbotten		Europe	Sweden	Norrbotten	genome	29903	Human	79	Male	NA	B.1	GH	Laboratoriemedicin	The Public Health Agency of Sweden	Oskar Karlsson Lindsjo	Maria Lind Karlberg	Anna-Malin Linde	Olov Svartstrom	Anna Risberg	Shaman Muradrasoli	Karin Tegmark-Wisell	https://www.gisaid.org/	NA	NA	2020-04-28	NA
hCoV-19/Sweden/20-08714/2020	betacoronavirus	EPI_ISL_430858	NA	2020-04-02	Europe	Sweden	Norrbotten		Europe	Sweden	Norrbotten	genome	29903	Human	66	Male	NA	B.1	GH	Laboratoriemedicin	The Public Health Agency of Sweden	Oskar Karlsson Lindsjo	Maria Lind Karlberg	Anna-Malin Linde	Olov Svartstrom	Anna Risberg	Shaman Muradrasoli	Karin Tegmark-Wisell	https://www.gisaid.org/	NA	NA	2020-04-28	NA
hCoV-19/Sweden/20-08691/2020	betacoronavirus	EPI_ISL_430857	NA	2020-03-22	Europe	Sweden	Norrbotten		Europe	Sweden	Norrbotten	genome	29903	Human	68	Male	NA	B.1	GH	Laboratoriemedicin	The Public Health Agency of Sweden	Oskar Karlsson Lindsjo	Maria Lind Karlberg	Anna-Malin Linde	Olov Svartstrom	Anna Risberg	Shaman Muradrasoli	Karin Tegmark-Wisell	https://www.gisaid.org/	NA	NA	2020-04-28	NA
hCoV-19/Sweden/20-08687/2020	betacoronavirus	EPI_ISL_430856	NA	2020-03-22	Europe	Sweden	Norrbotten		Europe	Sweden	Norrbotten	genome	29903	Human	79	Male	NA	B.1.555	G	Laboratoriemedicin	The Public Health Agency of Sweden	Oskar Karlsson Lindsjo	Maria Lind Karlberg	Anna-Malin Linde	Olov Svartstrom	Anna Risberg	Shaman Muradrasoli	Karin Tegmark-Wisell	https://www.gisaid.org/	NA	NA	2020-04-28	NA
hCoV-19/Sweden/20-08172/2020	betacoronavirus	EPI_ISL_430855	NA	2020-03-12	Europe	Sweden	Halland		Europe	Sweden	Halland	genome	29903	Human	46	Male	NA	B.1	GH	Klinisk mikrobiologi och vardhygien Halmstad	The Public Health Agency of Sweden	Arne Kotz	Oskar Karlsson Lindsjo	Maria Lind Karlberg	Anna-Malin Linde	Olov Svartstrom	Anna Risberg	Shaman Muradrasoli	Karin Tegmark-Wisell	https://www.gisaid.org/	NA	NA	2020-04-28	NA
hCoV-19/Sweden/20-08171/2020	betacoronavirus	EPI_ISL_430854	NA	2020-03-12	Europe	Sweden	Halland		Europe	Sweden	Halland	genome	29903	Human	21	Male	NA	B.1.1	GR	Klinisk mikrobiologi och vardhygien Halmstad	The Public Health Agency of Sweden	Arne Kotz	Oskar Karlsson Lindsjo	Maria Lind Karlberg	Anna-Malin Linde	Olov Svartstrom	Anna Risberg	Shaman Muradrasoli	Karin Tegmark-Wisell	https://www.gisaid.org/	NA	NA	2020-04-28	NA
hCoV-19/Sweden/20-08167/2020	betacoronavirus	EPI_ISL_430853	NA	2020-03-11	Europe	Sweden	Halland		Europe	Sweden	Halland	genome	29903	Human	32	Female	NA	B.1	GH	Klinisk mikrobiologi och vardhygien Halmstad	The Public Health Agency of Sweden	Arne Kotz	Oskar Karlsson Lindsjo	Maria Lind Karlberg	Anna-Malin Linde	Olov Svartstrom	Anna Risberg	Shaman Muradrasoli	Karin Tegmark-Wisell	https://www.gisaid.org/	NA	NA	2020-04-28	NA
hCoV-19/Sweden/20-08154/2020	betacoronavirus	EPI_ISL_430852	NA	2020-03-11	Europe	Sweden	Halland		Europe	Sweden	Halland	genome	29903	Human	43	Male	NA	B.40	V	Klinisk mikrobiologi och vardhygien Halmstad	The Public Health Agency of Sweden	Arne Kotz	Oskar Karlsson Lindsjo	Maria Lind Karlberg	Anna-Malin Linde	Olov Svartstrom	Anna Risberg	Shaman Muradrasoli	Karin Tegmark-Wisell	https://www.gisaid.org/	NA	NA	2020-04-28	NA
hCoV-19/Sweden/20-08152/2020	betacoronavirus	EPI_ISL_430851	NA	2020-03-11	Europe	Sweden	Halland		Europe	Sweden	Halland	genome	29903	Human	45	Female	NA	B.1.510	GH	Klinisk mikrobiologi och vardhygien Halmstad	The Public Health Agency of Sweden	Arne Kotz	Oskar Karlsson Lindsjo	Maria Lind Karlberg	Anna-Malin Linde	Olov Svartstrom	Anna Risberg	Shaman Muradrasoli	Karin Tegmark-Wisell	https://www.gisaid.org/	NA	NA	2020-04-28	NA
hCoV-19/Sweden/20-08150/2020	betacoronavirus	EPI_ISL_430850	NA	2020-03-11	Europe	Sweden	Halland		Europe	Sweden	Halland	genome	29903	Human	25	Female	NA	B.1	GH	Klinisk mikrobiologi och vardhygien Halmstad	The Public Health Agency of Sweden	Arne Kotz	Oskar Karlsson Lindsjo	Maria Lind Karlberg	Anna-Malin Linde	Olov Svartstrom	Anna Risberg	Shaman Muradrasoli	Karin Tegmark-Wisell	https://www.gisaid.org/	NA	NA	2020-04-28	NA
hCoV-19/Sweden/20-08147/2020	betacoronavirus	EPI_ISL_430849	NA	2020-03-11	Europe	Sweden	Halland		Europe	Sweden	Halland	genome	29903	Human	64	Female	NA	B.1.510	GH	Klinisk mikrobiologi och vardhygien Halmstad	The Public Health Agency of Sweden	Arne Kotz	Oskar Karlsson Lindsjo	Maria Lind Karlberg	Anna-Malin Linde	Olov Svartstrom	Anna Risberg	Shaman Muradrasoli	Karin Tegmark-Wisell	https://www.gisaid.org/	NA	NA	2020-04-28	NA
hCoV-19/Sweden/20-08144/2020	betacoronavirus	EPI_ISL_430848	NA	2020-03-11	Europe	Sweden	Halland		Europe	Sweden	Halland	genome	29903	Human	51	Female	NA	B.3	O	Klinisk mikrobiologi och vardhygien Halmstad	The Public Health Agency of Sweden	Arne Kotz	Oskar Karlsson Lindsjo	Maria Lind Karlberg	Anna-Malin Linde	Olov Svartstrom	Anna Risberg	Shaman Muradrasoli	Karin Tegmark-Wisell	https://www.gisaid.org/	NA	NA	2020-04-28	NA
hCoV-19/Sweden/20-04631/2020	betacoronavirus	EPI_ISL_430847	NA	2020-02-27	Europe	Sweden	Stockholm		Europe	Sweden	Stockholm	genome	29903	Human	56	Female	NA	B.4	O	HS mikrobiologi virus	The Public Health Agency of Sweden	Zhibing Yun	Oskar Karlsson Lindsjo	Maria Lind Karlberg	Anna-Malin Linde	Olov Svartstrom	Anna Risberg	Shaman Muradrasoli	Karin Tegmark-Wisell	https://www.gisaid.org/	NA	NA	2020-04-28	NA
hCoV-19/Sweden/20-50361/2020	betacoronavirus	EPI_ISL_429163	NA	2020-03-16	Europe	Sweden	Gavleborgs lan		Europe	Sweden	Gavleborgs lan	genome	29903	Human	29	Female	NA	B.1.1	GR	The Public Health Agency of Sweden	The Public Health Agency of Sweden	Olov Svartstrom	Maria Lind Karlberg	Anna-Malin Linde	Oskar Karlsson Lindsjo	Anna Risberg	Shaman Muradrasoli	Karin Tegmark-Wisell	https://www.gisaid.org/	NA	NA	2020-04-23	NA
hCoV-19/Sweden/20-50357/2020	betacoronavirus	EPI_ISL_429162	NA	2020-03-15	Europe	Sweden	Stockholm		Europe	Sweden	Stockholm	genome	29903	Human	36	Male	NA	B.1	GH	The Public Health Agency of Sweden	The Public Health Agency of Sweden	Olov Svartstrom	Maria Lind Karlberg	Anna-Malin Linde	Oskar Karlsson Lindsjo	Anna Risberg	Shaman Muradrasoli	Karin Tegmark-Wisell	https://www.gisaid.org/	NA	NA	2020-04-23	NA
hCoV-19/Sweden/20-50315/2020	betacoronavirus	EPI_ISL_429161	NA	2020-03-12	Europe	Sweden	Stockholm		Europe	Sweden	Stockholm	genome	29903	Human	67	Male	NA	B.1	GH	The Public Health Agency of Sweden	The Public Health Agency of Sweden	Olov Svartstrom	Maria Lind Karlberg	Anna-Malin Linde	Oskar Karlsson Lindsjo	Anna Risberg	Shaman Muradrasoli	Karin Tegmark-Wisell	https://www.gisaid.org/	NA	NA	2020-04-23	NA
hCoV-19/Sweden/20-50312/2020	betacoronavirus	EPI_ISL_429160	NA	2020-03-12	Europe	Sweden	Ostergotland		Europe	Sweden	Ostergotland	genome	29903	Human	30	Male	NA	B.1.142	G	Klinisk mikrobiologi Orebro	The Public Health Agency of Sweden	Martin Sundqvist	Olov Svartstrom	Maria Lind Karlberg	Anna-Malin Linde	Oskar Karlsson Lindsjo	Anna Risberg	Shaman Muradrasoli	Karin Tegmark-Wisell	https://www.gisaid.org/	NA	NA	2020-04-23	NA
hCoV-19/Sweden/20-50235/2020	betacoronavirus	EPI_ISL_429158	NA	2020-03-10	Europe	Sweden	Varmland		Europe	Sweden	Varmland	genome	29903	Human	35	Female	NA	B.1	G	Klinisk mikrobiologi Orebro	The Public Health Agency of Sweden	Martin Sundqvist	Olov Svartstrom	Maria Lind Karlberg	Anna-Malin Linde	Oskar Karlsson Lindsjo	Anna Risberg	Shaman Muradrasoli	Karin Tegmark-Wisell	https://www.gisaid.org/	NA	NA	2020-04-23	NA
hCoV-19/Sweden/20-50234/2020	betacoronavirus	EPI_ISL_429157	NA	2020-03-10	Europe	Sweden	Orebro lan		Europe	Sweden	Orebro lan	genome	29903	Human	19	Female	NA	B.1.1	GR	Klinisk mikrobiologi Orebro	The Public Health Agency of Sweden	Martin Sundqvist	Olov Svartstrom	Maria Lind Karlberg	Anna-Malin Linde	Oskar Karlsson Lindsjo	Anna Risberg	Shaman Muradrasoli	Karin Tegmark-Wisell	https://www.gisaid.org/	NA	NA	2020-04-23	NA
hCoV-19/Sweden/20-50232/2020	betacoronavirus	EPI_ISL_429156	NA	2020-03-09	Europe	Sweden	Varmland		Europe	Sweden	Varmland	genome	29903	Human	15	Male	NA	B.1	G	Klinisk mikrobiologi Orebro	The Public Health Agency of Sweden	Martin Sundqvist	Olov Svartstrom	Maria Lind Karlberg	Anna-Malin Linde	Oskar Karlsson Lindsjo	Anna Risberg	Shaman Muradrasoli	Karin Tegmark-Wisell	https://www.gisaid.org/	NA	NA	2020-04-23	NA
hCoV-19/Sweden/20-50230/2020	betacoronavirus	EPI_ISL_429155	NA	2020-03-09	Europe	Sweden	Orebro lan		Europe	Sweden	Orebro lan	genome	29903	Human	54	Female	NA	B.1	GH	Klinisk mikrobiologi Orebro	The Public Health Agency of Sweden	Martin Sundqvist	Olov Svartstrom	Maria Lind Karlberg	Anna-Malin Linde	Oskar Karlsson Lindsjo	Anna Risberg	Shaman Muradrasoli	Karin Tegmark-Wisell	https://www.gisaid.org/	NA	NA	2020-04-23	NA
hCoV-19/Sweden/20-50181/2020	betacoronavirus	EPI_ISL_429154	NA	2020-03-08	Europe	Sweden	Varmland		Europe	Sweden	Varmland	genome	29903	Human	25	Female	NA	B.1	G	Klinisk mikrobiologi Orebro	The Public Health Agency of Sweden	Martin Sundqvist	Olov Svartstrom	Maria Lind Karlberg	Anna-Malin Linde	Oskar Karlsson Lindsjo	Anna Risberg	Shaman Muradrasoli	Karin Tegmark-Wisell	https://www.gisaid.org/	NA	NA	2020-04-23	NA
hCoV-19/Sweden/20-50180/2020	betacoronavirus	EPI_ISL_429153	NA	2020-03-08	Europe	Sweden	Varmland		Europe	Sweden	Varmland	genome	29903	Human	27	Male	NA	B.1	G	Klinisk mikrobiologi Orebro	The Public Health Agency of Sweden	Martin Sundqvist	Olov Svartstrom	Maria Lind Karlberg	Anna-Malin Linde	Oskar Karlsson Lindsjo	Anna Risberg	Shaman Muradrasoli	Karin Tegmark-Wisell	https://www.gisaid.org/	NA	NA	2020-04-23	NA
hCoV-19/Sweden/20-50179/2020	betacoronavirus	EPI_ISL_429152	NA	2020-03-08	Europe	Sweden	Orebro lan		Europe	Sweden	Orebro lan	genome	29903	Human	53	Male	NA	B.1	GH	Klinisk mikrobiologi Orebro	The Public Health Agency of Sweden	Martin Sundqvist	Olov Svartstrom	Maria Lind Karlberg	Anna-Malin Linde	Oskar Karlsson Lindsjo	Anna Risberg	Shaman Muradrasoli	Karin Tegmark-Wisell	https://www.gisaid.org/	NA	NA	2020-04-23	NA
hCoV-19/Sweden/20-50176/2020	betacoronavirus	EPI_ISL_429151	NA	2020-03-08	Europe	Sweden	Varmland		Europe	Sweden	Varmland	genome	29903	Human	30	Male	NA	B.1	G	Klinisk mikrobiologi Orebro	The Public Health Agency of Sweden	Martin Sundqvist	Olov Svartstrom	Maria Lind Karlberg	Anna-Malin Linde	Oskar Karlsson Lindsjo	Anna Risberg	Shaman Muradrasoli	Karin Tegmark-Wisell	https://www.gisaid.org/	NA	NA	2020-04-23	NA
hCoV-19/Sweden/20-50175/2020	betacoronavirus	EPI_ISL_429150	NA	2020-03-08	Europe	Sweden	Varmland		Europe	Sweden	Varmland	genome	29903	Human	37	Male	NA	B.1	G	Klinisk mikrobiologi Orebro	The Public Health Agency of Sweden	Martin Sundqvist	Olov Svartstrom	Maria Lind Karlberg	Anna-Malin Linde	Oskar Karlsson Lindsjo	Anna Risberg	Shaman Muradrasoli	Karin Tegmark-Wisell	https://www.gisaid.org/	NA	NA	2020-04-23	NA
hCoV-19/Sweden/20-50173/2020	betacoronavirus	EPI_ISL_429148	NA	2020-03-08	Europe	Sweden	Varmland		Europe	Sweden	Varmland	genome	29903	Human	69	Male	NA	B.1	G	Klinisk mikrobiologi Orebro	The Public Health Agency of Sweden	Martin Sundqvist	Olov Svartstrom	Maria Lind Karlberg	Anna-Malin Linde	Oskar Karlsson Lindsjo	Anna Risberg	Shaman Muradrasoli	Karin Tegmark-Wisell	https://www.gisaid.org/	NA	NA	2020-04-23	NA
hCoV-19/Sweden/20-50172/2020	betacoronavirus	EPI_ISL_429147	NA	2020-03-08	Europe	Sweden	Varmland		Europe	Sweden	Varmland	genome	29903	Human	50	Female	NA	B.1	G	Klinisk mikrobiologi Orebro	The Public Health Agency of Sweden	Martin Sundqvist	Olov Svartstrom	Maria Lind Karlberg	Anna-Malin Linde	Oskar Karlsson Lindsjo	Anna Risberg	Shaman Muradrasoli	Karin Tegmark-Wisell	https://www.gisaid.org/	NA	NA	2020-04-23	NA
hCoV-19/Sweden/20-50171/2020	betacoronavirus	EPI_ISL_429146	NA	2020-03-08	Europe	Sweden	Varmland		Europe	Sweden	Varmland	genome	29903	Human	54	Male	NA	B.1	G	Klinisk mikrobiologi Orebro	The Public Health Agency of Sweden	Martin Sundqvist	Olov Svartstrom	Maria Lind Karlberg	Anna-Malin Linde	Oskar Karlsson Lindsjo	Anna Risberg	Shaman Muradrasoli	Karin Tegmark-Wisell	https://www.gisaid.org/	NA	NA	2020-04-23	NA
hCoV-19/Sweden/20-50170/2020	betacoronavirus	EPI_ISL_429145	NA	2020-03-08	Europe	Sweden	Varmland		Europe	Sweden	Varmland	genome	29903	Human	54	Female	NA	B.1	G	Klinisk mikrobiologi Orebro	The Public Health Agency of Sweden	Martin Sundqvist	Olov Svartstrom	Maria Lind Karlberg	Anna-Malin Linde	Oskar Karlsson Lindsjo	Anna Risberg	Shaman Muradrasoli	Karin Tegmark-Wisell	https://www.gisaid.org/	NA	NA	2020-04-23	NA
hCoV-19/Sweden/20-50133/2020	betacoronavirus	EPI_ISL_429144	NA	2020-03-06	Europe	Sweden	Varmland		Europe	Sweden	Varmland	genome	29903	Human	46	Male	NA	B.1	G	Klinisk mikrobiologi Orebro	The Public Health Agency of Sweden	Martin Sundqvist	Olov Svartstrom	Maria Lind Karlberg	Anna-Malin Linde	Oskar Karlsson Lindsjo	Anna Risberg	Shaman Muradrasoli	Karin Tegmark-Wisell	https://www.gisaid.org/	NA	NA	2020-04-23	NA
hCoV-19/Sweden/20-50132/2020	betacoronavirus	EPI_ISL_429143	NA	2020-03-06	Europe	Sweden	Varmland		Europe	Sweden	Varmland	genome	29903	Human	22	Male	NA	B.1.1	GR	Klinisk mikrobiologi Orebro	The Public Health Agency of Sweden	Martin Sundqvist	Olov Svartstrom	Maria Lind Karlberg	Anna-Malin Linde	Oskar Karlsson Lindsjo	Anna Risberg	Shaman Muradrasoli	Karin Tegmark-Wisell	https://www.gisaid.org/	NA	NA	2020-04-23	NA
hCoV-19/Sweden/20-50131/2020	betacoronavirus	EPI_ISL_429142	NA	2020-03-06	Europe	Sweden	Varmland		Europe	Sweden	Varmland	genome	29903	Human	49	Female	NA	B.1	G	Klinisk mikrobiologi Orebro	The Public Health Agency of Sweden	Martin Sundqvist	Olov Svartstrom	Maria Lind Karlberg	Anna-Malin Linde	Oskar Karlsson Lindsjo	Anna Risberg	Shaman Muradrasoli	Karin Tegmark-Wisell	https://www.gisaid.org/	NA	NA	2020-04-23	NA
hCoV-19/Sweden/20-50130/2020	betacoronavirus	EPI_ISL_429141	NA	2020-03-06	Europe	Sweden	Varmland		Europe	Sweden	Varmland	genome	29903	Human	45	Male	NA	B.1	G	Klinisk mikrobiologi Orebro	The Public Health Agency of Sweden	Martin Sundqvist	Olov Svartstrom	Maria Lind Karlberg	Anna-Malin Linde	Oskar Karlsson Lindsjo	Anna Risberg	Shaman Muradrasoli	Karin Tegmark-Wisell	https://www.gisaid.org/	NA	NA	2020-04-23	NA
hCoV-19/Sweden/20-50125/2020	betacoronavirus	EPI_ISL_429140	NA	2020-03-06	Europe	Sweden	Varmland		Europe	Sweden	Varmland	genome	29903	Human	16	Male	NA	B	L	Klinisk mikrobiologi Orebro	The Public Health Agency of Sweden	Martin Sundqvist	Olov Svartstrom	Maria Lind Karlberg	Anna-Malin Linde	Oskar Karlsson Lindsjo	Anna Risberg	Shaman Muradrasoli	Karin Tegmark-Wisell	https://www.gisaid.org/	NA	NA	2020-04-23	NA
hCoV-19/Sweden/20-50123/2020	betacoronavirus	EPI_ISL_429139	NA	2020-03-06	Europe	Sweden	Varmland		Europe	Sweden	Varmland	genome	29903	Human	54	Male	NA	B.1	G	Klinisk mikrobiologi Orebro	The Public Health Agency of Sweden	Martin Sundqvist	Olov Svartstrom	Maria Lind Karlberg	Anna-Malin Linde	Oskar Karlsson Lindsjo	Anna Risberg	Shaman Muradrasoli	Karin Tegmark-Wisell	https://www.gisaid.org/	NA	NA	2020-04-23	NA
hCoV-19/Sweden/20-50087/2020	betacoronavirus	EPI_ISL_429138	NA	2020-03-05	Europe	Sweden	Varmland		Europe	Sweden	Varmland	genome	29903	Human	37	Male	NA	B.1.1	GR	Klinisk mikrobiologi Orebro	The Public Health Agency of Sweden	Martin Sundqvist	Olov Svartstrom	Maria Lind Karlberg	Anna-Malin Linde	Oskar Karlsson Lindsjo	Anna Risberg	Shaman Muradrasoli	Karin Tegmark-Wisell	https://www.gisaid.org/	NA	NA	2020-04-23	NA
hCoV-19/Sweden/20-50076/2020	betacoronavirus	EPI_ISL_429137	NA	2020-03-04	Europe	Sweden	Orebro lan		Europe	Sweden	Orebro lan	genome	29903	Human	14	Male	NA	B.1	G	Klinisk mikrobiologi Orebro	The Public Health Agency of Sweden	Martin Sundqvist	Olov Svartstrom	Maria Lind Karlberg	Anna-Malin Linde	Oskar Karlsson Lindsjo	Anna Risberg	Shaman Muradrasoli	Karin Tegmark-Wisell	https://www.gisaid.org/	NA	NA	2020-04-23	NA
hCoV-19/Sweden/20-50048/2020	betacoronavirus	EPI_ISL_429136	NA	2020-03-04	Europe	Sweden	Varmland		Europe	Sweden	Varmland	genome	29903	Human	54	Male	NA	B.1	G	Klinisk mikrobiologi Orebro	The Public Health Agency of Sweden	Martin Sundqvist	Olov Svartstrom	Maria Lind Karlberg	Anna-Malin Linde	Oskar Karlsson Lindsjo	Anna Risberg	Shaman Muradrasoli	Karin Tegmark-Wisell	https://www.gisaid.org/	NA	NA	2020-04-23	NA
hCoV-19/Sweden/20-08719/2020	betacoronavirus	EPI_ISL_429135	NA	2020-04-02	Europe	Sweden	Norrbotten		Europe	Sweden	Norrbotten	genome	29903	Human	59	Male	NA	B.1	G	Laboratoriemedicin	The Public Health Agency of Sweden	Olov Svartstrom	Maria Lind Karlberg	Anna-Malin Linde	Oskar Karlsson Lindsjo	Anna Risberg	Shaman Muradrasoli	Karin Tegmark-Wisell	https://www.gisaid.org/	NA	NA	2020-04-23	NA
hCoV-19/Sweden/20-08693/2020	betacoronavirus	EPI_ISL_429134	NA	2020-03-24	Europe	Sweden	Norrbotten		Europe	Sweden	Norrbotten	genome	29903	Human	78	Male	NA	B.1.428	GH	Laboratoriemedicin	The Public Health Agency of Sweden	Olov Svartstrom	Maria Lind Karlberg	Anna-Malin Linde	Oskar Karlsson Lindsjo	Anna Risberg	Shaman Muradrasoli	Karin Tegmark-Wisell	https://www.gisaid.org/	NA	NA	2020-04-23	NA
hCoV-19/Sweden/20-08690/2020	betacoronavirus	EPI_ISL_429133	NA	2020-03-26	Europe	Sweden	Norrbotten		Europe	Sweden	Norrbotten	genome	29903	Human	41	Female	NA	B.1	G	Laboratoriemedicin	The Public Health Agency of Sweden	Olov Svartstrom	Maria Lind Karlberg	Anna-Malin Linde	Oskar Karlsson Lindsjo	Anna Risberg	Shaman Muradrasoli	Karin Tegmark-Wisell	https://www.gisaid.org/	NA	NA	2020-04-23	NA
hCoV-19/Sweden/20-08685/2020	betacoronavirus	EPI_ISL_429132	NA	2020-03-27	Europe	Sweden	Norrbotten		Europe	Sweden	Norrbotten	genome	29903	Human	51	Female	NA	B.1.428	GH	Laboratoriemedicin	The Public Health Agency of Sweden	Olov Svartstrom	Maria Lind Karlberg	Anna-Malin Linde	Oskar Karlsson Lindsjo	Anna Risberg	Shaman Muradrasoli	Karin Tegmark-Wisell	https://www.gisaid.org/	NA	NA	2020-04-23	NA
hCoV-19/Sweden/20-08684/2020	betacoronavirus	EPI_ISL_429131	NA	2020-03-27	Europe	Sweden	Norrbotten		Europe	Sweden	Norrbotten	genome	29903	Human	62	Male	NA	B.1.428	GH	Laboratoriemedicin	The Public Health Agency of Sweden	Olov Svartstrom	Maria Lind Karlberg	Anna-Malin Linde	Oskar Karlsson Lindsjo	Anna Risberg	Shaman Muradrasoli	Karin Tegmark-Wisell	https://www.gisaid.org/	NA	NA	2020-04-23	NA
hCoV-19/Sweden/20-08683/2020	betacoronavirus	EPI_ISL_429130	NA	2020-03-23	Europe	Sweden	Norrbotten		Europe	Sweden	Norrbotten	genome	29903	Human	52	Female	NA	B.1.428	GH	Laboratoriemedicin	The Public Health Agency of Sweden	Olov Svartstrom	Maria Lind Karlberg	Anna-Malin Linde	Oskar Karlsson Lindsjo	Anna Risberg	Shaman Muradrasoli	Karin Tegmark-Wisell	https://www.gisaid.org/	NA	NA	2020-04-23	NA
hCoV-19/Sweden/20-08681/2020	betacoronavirus	EPI_ISL_429129	NA	2020-03-27	Europe	Sweden	Norrbotten		Europe	Sweden	Norrbotten	genome	29894	Human	83	Female	NA	B.1	GH	Laboratoriemedicin	The Public Health Agency of Sweden	Olov Svartstrom	Maria Lind Karlberg	Anna-Malin Linde	Oskar Karlsson Lindsjo	Anna Risberg	Shaman Muradrasoli	Karin Tegmark-Wisell	https://www.gisaid.org/	NA	NA	2020-04-23	NA
hCoV-19/Sweden/20-08680/2020	betacoronavirus	EPI_ISL_429128	NA	2020-04-02	Europe	Sweden	Norrbotten		Europe	Sweden	Norrbotten	genome	29903	Human	82	Male	NA	B.1	GH	Laboratoriemedicin	The Public Health Agency of Sweden	Olov Svartstrom	Maria Lind Karlberg	Anna-Malin Linde	Oskar Karlsson Lindsjo	Anna Risberg	Shaman Muradrasoli	Karin Tegmark-Wisell	https://www.gisaid.org/	NA	NA	2020-04-23	NA
hCoV-19/Sweden/20-08332/2020	betacoronavirus	EPI_ISL_429127	NA	2020-03-20	Europe	Sweden	Sormland		Europe	Sweden	Sormland	genome	29903	Human	48	Female	NA	B.1	GH	Unilabs Skovde	The Public Health Agency of Sweden	Tobias Kollberg	Helena Enroth	Olov Svartstrom	Maria Lind Karlberg	Anna-Malin Linde	Oskar Karlsson Lindsjo	Anna Risberg	Shaman Muradrasoli	Karin Tegmark-Wisell	https://www.gisaid.org/	NA	NA	2020-04-23	NA
hCoV-19/Sweden/20-08320/2020	betacoronavirus	EPI_ISL_429126	NA	2020-03-21	Europe	Sweden	Sormland		Europe	Sweden	Sormland	genome	29903	Human	45	Male	NA	B.1	GH	Unilabs Skovde	The Public Health Agency of Sweden	Tobias Kollberg	Helena Enroth	Olov Svartstrom	Maria Lind Karlberg	Anna-Malin Linde	Oskar Karlsson Lindsjo	Anna Risberg	Shaman Muradrasoli	Karin Tegmark-Wisell	https://www.gisaid.org/	NA	NA	2020-04-23	NA
hCoV-19/Sweden/20-08173/2020	betacoronavirus	EPI_ISL_429125	NA	2020-03-12	Europe	Sweden	Halland		Europe	Sweden	Halland	genome	29903	Human	51	Male	NA	B.1.1	GR	Klinisk mikrobiologi och vardhygien Halmstad	The Public Health Agency of Sweden	Arne Kotz	Olov Svartstrom	Maria Lind Karlberg	Anna-Malin Linde	Oskar Karlsson Lindsjo	Anna Risberg	Shaman Muradrasoli	Karin Tegmark-Wisell	https://www.gisaid.org/	NA	NA	2020-04-23	NA
hCoV-19/Sweden/20-08170/2020	betacoronavirus	EPI_ISL_429124	NA	2020-03-12	Europe	Sweden	Halland		Europe	Sweden	Halland	genome	29903	Human	39	Male	NA	B.1	G	Klinisk mikrobiologi och vardhygien Halmstad	The Public Health Agency of Sweden	Arne Kotz	Olov Svartstrom	Maria Lind Karlberg	Anna-Malin Linde	Oskar Karlsson Lindsjo	Anna Risberg	Shaman Muradrasoli	Karin Tegmark-Wisell	https://www.gisaid.org/	NA	NA	2020-04-23	NA
hCoV-19/Sweden/20-08169/2020	betacoronavirus	EPI_ISL_429123	NA	2020-03-12	Europe	Sweden	Halland		Europe	Sweden	Halland	genome	29903	Human	56	Female	NA	B.1.1	GR	Klinisk mikrobiologi och vardhygien Halmstad	The Public Health Agency of Sweden	Arne Kotz	Olov Svartstrom	Maria Lind Karlberg	Anna-Malin Linde	Oskar Karlsson Lindsjo	Anna Risberg	Shaman Muradrasoli	Karin Tegmark-Wisell	https://www.gisaid.org/	NA	NA	2020-04-23	NA
hCoV-19/Sweden/20-08155/2020	betacoronavirus	EPI_ISL_429122	NA	2020-03-11	Europe	Sweden	Halland		Europe	Sweden	Halland	genome	29903	Human	25	Male	NA	B.1.1	GR	Klinisk mikrobiologi och vardhygien Halmstad	The Public Health Agency of Sweden	Arne Kotz	Olov Svartstrom	Maria Lind Karlberg	Anna-Malin Linde	Oskar Karlsson Lindsjo	Anna Risberg	Shaman Muradrasoli	Karin Tegmark-Wisell	https://www.gisaid.org/	NA	NA	2020-04-23	NA
hCoV-19/Sweden/20-08151/2020	betacoronavirus	EPI_ISL_429121	NA	2020-03-11	Europe	Sweden	Halland		Europe	Sweden	Halland	genome	29903	Human	56	Male	NA	B.1	GH	Klinisk mikrobiologi och vardhygien Halmstad	The Public Health Agency of Sweden	Arne Kotz	Olov Svartstrom	Maria Lind Karlberg	Anna-Malin Linde	Oskar Karlsson Lindsjo	Anna Risberg	Shaman Muradrasoli	Karin Tegmark-Wisell	https://www.gisaid.org/	NA	NA	2020-04-23	NA
hCoV-19/Sweden/20-08149/2020	betacoronavirus	EPI_ISL_429120	NA	2020-03-11	Europe	Sweden	Halland		Europe	Sweden	Halland	genome	29903	Human	25	Male	NA	B.1.1	GR	Klinisk mikrobiologi och vardhygien Halmstad	The Public Health Agency of Sweden	Arne Kotz	Olov Svartstrom	Maria Lind Karlberg	Anna-Malin Linde	Oskar Karlsson Lindsjo	Anna Risberg	Shaman Muradrasoli	Karin Tegmark-Wisell	https://www.gisaid.org/	NA	NA	2020-04-23	NA
hCoV-19/Sweden/20-08148/2020	betacoronavirus	EPI_ISL_429119	NA	2020-03-11	Europe	Sweden	Halland		Europe	Sweden	Halland	genome	29903	Human	30	Female	NA	B.1.1	GR	Klinisk mikrobiologi och vardhygien Halmstad	The Public Health Agency of Sweden	Arne Kotz	Olov Svartstrom	Maria Lind Karlberg	Anna-Malin Linde	Oskar Karlsson Lindsjo	Anna Risberg	Shaman Muradrasoli	Karin Tegmark-Wisell	https://www.gisaid.org/	NA	NA	2020-04-23	NA
hCoV-19/Sweden/20-08146/2020	betacoronavirus	EPI_ISL_429118	NA	2020-03-11	Europe	Sweden	Halland		Europe	Sweden	Halland	genome	29903	Human	35	Male	NA	B.1	GH	Klinisk mikrobiologi och vardhygien Halmstad	The Public Health Agency of Sweden	Arne Kotz	Olov Svartstrom	Maria Lind Karlberg	Anna-Malin Linde	Oskar Karlsson Lindsjo	Anna Risberg	Shaman Muradrasoli	Karin Tegmark-Wisell	https://www.gisaid.org/	NA	NA	2020-04-23	NA
hCoV-19/Sweden/20-08145/2020	betacoronavirus	EPI_ISL_429117	NA	2020-03-11	Europe	Sweden	Halland		Europe	Sweden	Halland	genome	29903	Human	66	Female	NA	B.1.1	GR	Klinisk mikrobiologi och vardhygien Halmstad	The Public Health Agency of Sweden	Arne Kotz	Olov Svartstrom	Maria Lind Karlberg	Anna-Malin Linde	Oskar Karlsson Lindsjo	Anna Risberg	Shaman Muradrasoli	Karin Tegmark-Wisell	https://www.gisaid.org/	NA	NA	2020-04-23	NA
hCoV-19/Sweden/20-08143/2020	betacoronavirus	EPI_ISL_429116	NA	2020-03-15	Europe	Sweden	Halland		Europe	Sweden	Halland	genome	29903	Human	51	Male	NA	B.1.1.1	GR	Klinisk mikrobiologi och vardhygien Halmstad	The Public Health Agency of Sweden	Arne Kotz	Olov Svartstrom	Maria Lind Karlberg	Anna-Malin Linde	Oskar Karlsson Lindsjo	Anna Risberg	Shaman Muradrasoli	Karin Tegmark-Wisell	https://www.gisaid.org/	NA	NA	2020-04-23	NA
hCoV-19/Sweden/20-08142/2020	betacoronavirus	EPI_ISL_429115	NA	2020-03-11	Europe	Sweden	Halland		Europe	Sweden	Halland	genome	29903	Human	20	Female	NA	B.3	L	Klinisk mikrobiologi och vardhygien Halmstad	The Public Health Agency of Sweden	Arne Kotz	Olov Svartstrom	Maria Lind Karlberg	Anna-Malin Linde	Oskar Karlsson Lindsjo	Anna Risberg	Shaman Muradrasoli	Karin Tegmark-Wisell	https://www.gisaid.org/	NA	NA	2020-04-23	NA
hCoV-19/Sweden/RV-FOI-6/2020	betacoronavirus	EPI_ISL_428201	NA	2020-03-20	Europe	Sweden	Västerbotten		Europe	Sweden	Västerbotten	genome	29782	Human	unknown	unknown	NA	B.1.555	G	Klinisk mikrobiologi	Region Västerbotten	Unit for Biological Agents	Department for CBRN Defence and Security	Swedish Defence Research Agency	FOI Bioinformatics team	https://www.gisaid.org/	NA	NA	2020-04-19	NA
hCoV-19/Sweden/RV-FOI-4/2020	betacoronavirus	EPI_ISL_428148	NA	2020-03-18	Europe	Sweden	Västerbotten		Europe	Sweden	Västerbotten	genome	29611	Human	unknown	unknown	NA	B.1	GH	Klinisk mikrobiologi	Region Västerbotten	Unit for Biological Agents	Department for CBRN Defence and Security	Swedish Defence Research Agency	FOI bioinformatics team	https://www.gisaid.org/	NA	NA	2020-04-19	NA
hCoV-19/Sweden/RV-FOI-1/2020	betacoronavirus	EPI_ISL_424703	NA	2020-03-15	Europe	Sweden	Vasterbotten		Europe	Sweden	Vasterbotten	genome	29773	Human	unknown	unknown	NA	B	L	Klinisk mikrobiologi	Region Västerbotten	Unit for Biological Agents	Department for CBRN Defence and Security	Swedish Defence Research Agency	FOI Bioinformatics team	https://www.gisaid.org/	NA	NA	2020-04-13	NA
hCoV-19/Sweden/01/2020	betacoronavirus	EPI_ISL_411951	NA	2020-02-07	Europe	Sweden			Europe	Sweden		genome	29886	Human	unknown	unknown	NA	B	O	Unit for Laboratory Development and Technology Transfer	Public Health Agency of Sweden	Unit for Laboratory Development and Technology Transfer	Public Health Agency of Sweden	Bengner	M.	Palmerus	M.	Lindsjo	O.	Lind Karlberg	M.	Monteil	V.	Appelberg	S.	Brave	A.	Muradrasoli	S. and Tegmark-Wisell	K.	https://www.gisaid.org/	NA	NA	2020-02-20	NA
hCoV-19/Sweden/SE00186073/2021	betacoronavirus	EPI_ISL_1290602	NA	2021-01-25	Europe	Sweden	Skane		Europe	Sweden	Skane	genome	29518	Human	unknown	unknown	NA	B.1.177.83	G	Swedish national genomic surveillance program of SARS-CoV-2	The Public Health Agency of Sweden	Swedish national genomic surveillance program of SARS-CoV-2	https://www.gisaid.org/	NA	NA	2021-03-18	NA
hCoV-19/Sweden/SE00185560/2021	betacoronavirus	EPI_ISL_1290601	NA	2021-01-25	Europe	Sweden	Skane		Europe	Sweden	Skane	genome	29569	Human	unknown	unknown	NA	B.1	G	Swedish national genomic surveillance program of SARS-CoV-2	The Public Health Agency of Sweden	Swedish national genomic surveillance program of SARS-CoV-2	https://www.gisaid.org/	NA	NA	2021-03-18	NA
hCoV-19/Sweden/SE00184600/2021	betacoronavirus	EPI_ISL_1290600	NA	2021-01-25	Europe	Sweden	Skane		Europe	Sweden	Skane	genome	29699	Human	unknown	unknown	NA	B.1.177.83	G	Swedish national genomic surveillance program of SARS-CoV-2	The Public Health Agency of Sweden	Swedish national genomic surveillance program of SARS-CoV-2	https://www.gisaid.org/	NA	NA	2021-03-18	NA
hCoV-19/Sweden/SE00184070/2021	betacoronavirus	EPI_ISL_1290599	NA	2021-01-25	Europe	Sweden	Skane		Europe	Sweden	Skane	genome	28810	Human	unknown	unknown	NA	B.1.177	GV	Swedish national genomic surveillance program of SARS-CoV-2	The Public Health Agency of Sweden	Swedish national genomic surveillance program of SARS-CoV-2	https://www.gisaid.org/	NA	NA	2021-03-18	NA
hCoV-19/Sweden/SE00183035/2021	betacoronavirus	EPI_ISL_1290598	NA	2021-01-25	Europe	Sweden	Skane		Europe	Sweden	Skane	genome	28859	Human	unknown	unknown	NA	C.35	G	Swedish national genomic surveillance program of SARS-CoV-2	The Public Health Agency of Sweden	Swedish national genomic surveillance program of SARS-CoV-2	https://www.gisaid.org/	NA	NA	2021-03-18	NA
hCoV-19/Sweden/SE00177520/2021	betacoronavirus	EPI_ISL_1290597	NA	2021-01-22	Europe	Sweden	Skane		Europe	Sweden	Skane	genome	29618	Human	unknown	unknown	NA	B.1.160	GH	Swedish national genomic surveillance program of SARS-CoV-2	The Public Health Agency of Sweden	Swedish national genomic surveillance program of SARS-CoV-2	https://www.gisaid.org/	NA	NA	2021-03-18	NA
hCoV-19/Sweden/SE00177011/2021	betacoronavirus	EPI_ISL_1290596	NA	2021-01-22	Europe	Sweden	Skane		Europe	Sweden	Skane	genome	29643	Human	unknown	unknown	NA	B.1.160	GH	Swedish national genomic surveillance program of SARS-CoV-2	The Public Health Agency of Sweden	Swedish national genomic surveillance program of SARS-CoV-2	https://www.gisaid.org/	NA	NA	2021-03-18	NA
hCoV-19/Sweden/SE00176778/2021	betacoronavirus	EPI_ISL_1290595	NA	2021-01-22	Europe	Sweden	Skane		Europe	Sweden	Skane	genome	28379	Human	unknown	unknown	NA	B.1.177.83	G	Swedish national genomic surveillance program of SARS-CoV-2	The Public Health Agency of Sweden	Swedish national genomic surveillance program of SARS-CoV-2	https://www.gisaid.org/	NA	NA	2021-03-18	NA
hCoV-19/Sweden/SE00115427/2021	betacoronavirus	EPI_ISL_1290594	NA	2021-01-05	Europe	Sweden	Gavleborg		Europe	Sweden	Gavleborg	genome	29633	Human	unknown	unknown	NA	B.1.177	GV	Swedish national genomic surveillance program of SARS-CoV-2	The Public Health Agency of Sweden	Swedish national genomic surveillance program of SARS-CoV-2	https://www.gisaid.org/	NA	NA	2021-03-18	NA
hCoV-19/Sweden/SE00109583/2020	betacoronavirus	EPI_ISL_1290593	NA	2020-12-30	Europe	Sweden	Gavleborg		Europe	Sweden	Gavleborg	genome	29687	Human	unknown	unknown	NA	B.1.1	GR	Swedish national genomic surveillance program of SARS-CoV-2	The Public Health Agency of Sweden	Swedish national genomic surveillance program of SARS-CoV-2	https://www.gisaid.org/	NA	NA	2021-03-18	NA
hCoV-19/Sweden/SE00107481/2020	betacoronavirus	EPI_ISL_1290592	NA	2020-12-30	Europe	Sweden	Gavleborg		Europe	Sweden	Gavleborg	genome	29738	Human	unknown	unknown	NA	B.1.177.80	GV	Swedish national genomic surveillance program of SARS-CoV-2	The Public Health Agency of Sweden	Swedish national genomic surveillance program of SARS-CoV-2	https://www.gisaid.org/	NA	NA	2021-03-18	NA
hCoV-19/Sweden/SE00102260/2020	betacoronavirus	EPI_ISL_1290591	NA	2020-12-30	Europe	Sweden	Gavleborg		Europe	Sweden	Gavleborg	genome	29739	Human	unknown	unknown	NA	B.1.177	GV	Swedish national genomic surveillance program of SARS-CoV-2	The Public Health Agency of Sweden	Swedish national genomic surveillance program of SARS-CoV-2	https://www.gisaid.org/	NA	NA	2021-03-18	NA
hCoV-19/Sweden/SE00102112/2020	betacoronavirus	EPI_ISL_1290590	NA	2020-12-30	Europe	Sweden	Gavleborg		Europe	Sweden	Gavleborg	genome	29724	Human	unknown	unknown	NA	B.1	G	Swedish national genomic surveillance program of SARS-CoV-2	The Public Health Agency of Sweden	Swedish national genomic surveillance program of SARS-CoV-2	https://www.gisaid.org/	NA	NA	2021-03-18	NA
hCoV-19/Sweden/SE00101072/2020	betacoronavirus	EPI_ISL_1290589	NA	2020-12-30	Europe	Sweden	Gavleborg		Europe	Sweden	Gavleborg	genome	29834	Human	unknown	unknown	NA	B.1.160	GH	Swedish national genomic surveillance program of SARS-CoV-2	The Public Health Agency of Sweden	Swedish national genomic surveillance program of SARS-CoV-2	https://www.gisaid.org/	NA	NA	2021-03-18	NA
hCoV-19/Sweden/SE00095871/2020	betacoronavirus	EPI_ISL_1290588	NA	2020-12-30	Europe	Sweden	Gavleborg		Europe	Sweden	Gavleborg	genome	29822	Human	unknown	unknown	NA	B.1.177.46	GV	Swedish national genomic surveillance program of SARS-CoV-2	The Public Health Agency of Sweden	Swedish national genomic surveillance program of SARS-CoV-2	https://www.gisaid.org/	NA	NA	2021-03-18	NA
hCoV-19/Sweden/SE00095662/2020	betacoronavirus	EPI_ISL_1290587	NA	2020-12-30	Europe	Sweden	Gavleborg		Europe	Sweden	Gavleborg	genome	29686	Human	unknown	unknown	NA	B.1.177	GV	Swedish national genomic surveillance program of SARS-CoV-2	The Public Health Agency of Sweden	Swedish national genomic surveillance program of SARS-CoV-2	https://www.gisaid.org/	NA	NA	2021-03-18	NA
hCoV-19/Sweden/SE00087523/2020	betacoronavirus	EPI_ISL_1290586	NA	2020-12-26	Europe	Sweden	Gavleborg		Europe	Sweden	Gavleborg	genome	29528	Human	unknown	unknown	NA	B.1.177	GV	Swedish national genomic surveillance program of SARS-CoV-2	The Public Health Agency of Sweden	Swedish national genomic surveillance program of SARS-CoV-2	https://www.gisaid.org/	NA	NA	2021-03-18	NA
hCoV-19/Sweden/SE00086244/2020	betacoronavirus	EPI_ISL_1290585	NA	2020-12-26	Europe	Sweden	Gavleborg		Europe	Sweden	Gavleborg	genome	29611	Human	unknown	unknown	NA	B.1.177	GV	Swedish national genomic surveillance program of SARS-CoV-2	The Public Health Agency of Sweden	Swedish national genomic surveillance program of SARS-CoV-2	https://www.gisaid.org/	NA	NA	2021-03-18	NA
hCoV-19/Sweden/SE00086074/2020	betacoronavirus	EPI_ISL_1290584	NA	2020-12-26	Europe	Sweden	Gavleborg		Europe	Sweden	Gavleborg	genome	29816	Human	unknown	unknown	NA	B.1.177	GV	Swedish national genomic surveillance program of SARS-CoV-2	The Public Health Agency of Sweden	Swedish national genomic surveillance program of SARS-CoV-2	https://www.gisaid.org/	NA	NA	2021-03-18	NA
hCoV-19/Sweden/5062796973/2021	betacoronavirus	EPI_ISL_1290582	NA	2021-02-13	Europe	Sweden	Stockholm		Europe	Sweden	Stockholm	genome	29746	Human	unknown	unknown	NA	B.1.351	GH	Swedish national genomic surveillance program of SARS-CoV-2	The Public Health Agency of Sweden	Swedish national genomic surveillance program of SARS-CoV-2	https://www.gisaid.org/	NA	NA	2021-03-18	NA
hCoV-19/Sweden/3918471164/2021	betacoronavirus	EPI_ISL_1290581	NA	2021-02-11	Europe	Sweden	Stockholm		Europe	Sweden	Stockholm	genome	29625	Human	unknown	unknown	NA	B.1.351	GH	Swedish national genomic surveillance program of SARS-CoV-2	The Public Health Agency of Sweden	Swedish national genomic surveillance program of SARS-CoV-2	https://www.gisaid.org/	NA	NA	2021-03-18	NA
hCoV-19/Sweden/4004871664/2021	betacoronavirus	EPI_ISL_1290580	NA	2021-02-10	Europe	Sweden	Stockholm		Europe	Sweden	Stockholm	genome	29663	Human	unknown	unknown	NA	B.1.351	GH	Swedish national genomic surveillance program of SARS-CoV-2	The Public Health Agency of Sweden	Swedish national genomic surveillance program of SARS-CoV-2	https://www.gisaid.org/	NA	NA	2021-03-18	NA
hCoV-19/Sweden/DC106968191/2021	betacoronavirus	EPI_ISL_1290579	NA	2021-02-03	Europe	Sweden	Skane		Europe	Sweden	Skane	genome	29787	Human	unknown	unknown	NA	B.1.351	GH	Swedish national genomic surveillance program of SARS-CoV-2	The Public Health Agency of Sweden	Swedish national genomic surveillance program of SARS-CoV-2	https://www.gisaid.org/	NA	NA	2021-03-18	NA
hCoV-19/Sweden/SE00099799/2020	betacoronavirus	EPI_ISL_1290573	NA	2020-12-30	Europe	Sweden	Gavleborg		Europe	Sweden	Gavleborg	genome	29739	Human	unknown	unknown	NA	D.5	GR	Swedish national genomic surveillance program of SARS-CoV-2	The Public Health Agency of Sweden	Swedish national genomic surveillance program of SARS-CoV-2	https://www.gisaid.org/	NA	NA	2021-03-18	NA
hCoV-19/Sweden/SE00088586/2020	betacoronavirus	EPI_ISL_1290568	NA	2020-12-26	Europe	Sweden	Gavleborg		Europe	Sweden	Gavleborg	genome	29416	Human	unknown	unknown	NA	B.1.258	G	Swedish national genomic surveillance program of SARS-CoV-2	The Public Health Agency of Sweden	Swedish national genomic surveillance program of SARS-CoV-2	https://www.gisaid.org/	NA	NA	2021-03-18	NA
hCoV-19/Sweden/SE00185321/2021	betacoronavirus	EPI_ISL_1290549	NA	2021-01-25	Europe	Sweden	Skane		Europe	Sweden	Skane	genome	29775	Human	unknown	unknown	NA	B.1.258	G	Swedish national genomic surveillance program of SARS-CoV-2	The Public Health Agency of Sweden	Swedish national genomic surveillance program of SARS-CoV-2	https://www.gisaid.org/	NA	NA	2021-03-18	NA
hCoV-19/Sweden/SE00183869/2021	betacoronavirus	EPI_ISL_1290548	NA	2021-01-25	Europe	Sweden	Skane		Europe	Sweden	Skane	genome	29605	Human	unknown	unknown	NA	B.1.258	G	Swedish national genomic surveillance program of SARS-CoV-2	The Public Health Agency of Sweden	Swedish national genomic surveillance program of SARS-CoV-2	https://www.gisaid.org/	NA	NA	2021-03-18	NA
hCoV-19/Sweden/SE00178894/2021	betacoronavirus	EPI_ISL_1290547	NA	2021-01-22	Europe	Sweden	Skane		Europe	Sweden	Skane	genome	29723	Human	unknown	unknown	NA	B.1.258	G	Swedish national genomic surveillance program of SARS-CoV-2	The Public Health Agency of Sweden	Swedish national genomic surveillance program of SARS-CoV-2	https://www.gisaid.org/	NA	NA	2021-03-18	NA
hCoV-19/Sweden/SE00177952/2021	betacoronavirus	EPI_ISL_1290546	NA	2021-01-22	Europe	Sweden	Skane		Europe	Sweden	Skane	genome	28871	Human	unknown	unknown	NA	B.1.258	G	Swedish national genomic surveillance program of SARS-CoV-2	The Public Health Agency of Sweden	Swedish national genomic surveillance program of SARS-CoV-2	https://www.gisaid.org/	NA	NA	2021-03-18	NA
hCoV-19/Sweden/SE00083638/2020	betacoronavirus	EPI_ISL_1290545	NA	2020-12-26	Europe	Sweden	Gavleborg		Europe	Sweden	Gavleborg	genome	28901	Human	unknown	unknown	NA	B.1.258	G	Swedish national genomic surveillance program of SARS-CoV-2	The Public Health Agency of Sweden	Swedish national genomic surveillance program of SARS-CoV-2	https://www.gisaid.org/	NA	NA	2021-03-18	NA
hCoV-19/Sweden/SE00076370/2020	betacoronavirus	EPI_ISL_1290544	NA	2020-12-26	Europe	Sweden	Gavleborg		Europe	Sweden	Gavleborg	genome	29641	Human	unknown	unknown	NA	B.1.258	G	Swedish national genomic surveillance program of SARS-CoV-2	The Public Health Agency of Sweden	Swedish national genomic surveillance program of SARS-CoV-2	https://www.gisaid.org/	NA	NA	2021-03-18	NA
hCoV-19/Sweden/SE00074969/2020	betacoronavirus	EPI_ISL_1290543	NA	2020-12-26	Europe	Sweden	Gavleborg		Europe	Sweden	Gavleborg	genome	29653	Human	unknown	unknown	NA	B.1.258	G	Swedish national genomic surveillance program of SARS-CoV-2	The Public Health Agency of Sweden	Swedish national genomic surveillance program of SARS-CoV-2	https://www.gisaid.org/	NA	NA	2021-03-18	NA
hCoV-19/Sweden/SE00176762/2021	betacoronavirus	EPI_ISL_1290539	NA	2021-01-22	Europe	Sweden	Skane		Europe	Sweden	Skane	genome	29595	Human	unknown	unknown	NA	B.1.258	G	Swedish national genomic surveillance program of SARS-CoV-2	The Public Health Agency of Sweden	Swedish national genomic surveillance program of SARS-CoV-2	https://www.gisaid.org/	NA	NA	2021-03-18	NA
hCoV-19/Sweden/SE00176549/2021	betacoronavirus	EPI_ISL_1290538	NA	2021-01-22	Europe	Sweden	Vastmanland		Europe	Sweden	Vastmanland	genome	29732	Human	unknown	unknown	NA	B.1.160	GH	Swedish national genomic surveillance program of SARS-CoV-2	The Public Health Agency of Sweden	Swedish national genomic surveillance program of SARS-CoV-2	https://www.gisaid.org/	NA	NA	2021-03-18	NA
hCoV-19/Sweden/SE00174343/2021	betacoronavirus	EPI_ISL_1290537	NA	2021-01-21	Europe	Sweden	Vastmanland		Europe	Sweden	Vastmanland	genome	29633	Human	unknown	unknown	NA	B.1.160	GH	Swedish national genomic surveillance program of SARS-CoV-2	The Public Health Agency of Sweden	Swedish national genomic surveillance program of SARS-CoV-2	https://www.gisaid.org/	NA	NA	2021-03-18	NA
hCoV-19/Sweden/SE00107371/2020	betacoronavirus	EPI_ISL_1290536	NA	2020-12-30	Europe	Sweden	Gavleborg		Europe	Sweden	Gavleborg	genome	28595	Human	unknown	unknown	NA	B.1.1	G	Swedish national genomic surveillance program of SARS-CoV-2	The Public Health Agency of Sweden	Swedish national genomic surveillance program of SARS-CoV-2	https://www.gisaid.org/	NA	NA	2021-03-18	NA
hCoV-19/Sweden/SE00103714/2020	betacoronavirus	EPI_ISL_1290535	NA	2020-12-30	Europe	Sweden	Gavleborg		Europe	Sweden	Gavleborg	genome	29704	Human	unknown	unknown	NA	B.1.177.82	GV	Swedish national genomic surveillance program of SARS-CoV-2	The Public Health Agency of Sweden	Swedish national genomic surveillance program of SARS-CoV-2	https://www.gisaid.org/	NA	NA	2021-03-18	NA
hCoV-19/Sweden/SE00085739/2020	betacoronavirus	EPI_ISL_1290534	NA	2020-12-26	Europe	Sweden	Gavleborg		Europe	Sweden	Gavleborg	genome	29677	Human	unknown	unknown	NA	B.1.258	G	Swedish national genomic surveillance program of SARS-CoV-2	The Public Health Agency of Sweden	Swedish national genomic surveillance program of SARS-CoV-2	https://www.gisaid.org/	NA	NA	2021-03-18	NA
hCoV-19/Sweden/SE00164376/2021	betacoronavirus	EPI_ISL_1290531	NA	2021-01-18	Europe	Sweden	Skane		Europe	Sweden	Skane	genome	28309	Human	unknown	unknown	NA	B.1.177	GV	Swedish national genomic surveillance program of SARS-CoV-2	The Public Health Agency of Sweden	Swedish national genomic surveillance program of SARS-CoV-2	https://www.gisaid.org/	NA	NA	2021-03-18	NA
hCoV-19/Sweden/SE00153454/2021	betacoronavirus	EPI_ISL_1290524	NA	2021-01-14	Europe	Sweden	Skane		Europe	Sweden	Skane	genome	28403	Human	unknown	unknown	NA	B.1.221	G	Swedish national genomic surveillance program of SARS-CoV-2	The Public Health Agency of Sweden	Swedish national genomic surveillance program of SARS-CoV-2	https://www.gisaid.org/	NA	NA	2021-03-18	NA
hCoV-19/Sweden/SE00160687/2021	betacoronavirus	EPI_ISL_1290503	NA	2021-01-18	Europe	Sweden	Skane		Europe	Sweden	Skane	genome	28835	Human	unknown	unknown	NA	B.1.177.21	GV	Swedish national genomic surveillance program of SARS-CoV-2	The Public Health Agency of Sweden	Swedish national genomic surveillance program of SARS-CoV-2	https://www.gisaid.org/	NA	NA	2021-03-18	NA
hCoV-19/Sweden/3120736388/2021	betacoronavirus	EPI_ISL_1290501	NA	2021-02-13	Europe	Sweden	Stockholm		Europe	Sweden	Stockholm	genome	29176	Human	unknown	unknown	NA	B.1.1.7	GRY	Swedish national genomic surveillance program of SARS-CoV-2	The Public Health Agency of Sweden	Swedish national genomic surveillance program of SARS-CoV-2	https://www.gisaid.org/	NA	NA	2021-03-18	NA
hCoV-19/Sweden/SE00153125/2021	betacoronavirus	EPI_ISL_1290482	NA	2021-01-14	Europe	Sweden	Skane		Europe	Sweden	Skane	genome	29484	Human	unknown	unknown	NA	B.1.177.86	GV	Swedish national genomic surveillance program of SARS-CoV-2	The Public Health Agency of Sweden	Swedish national genomic surveillance program of SARS-CoV-2	https://www.gisaid.org/	NA	NA	2021-03-18	NA
hCoV-19/Sweden/SE00180531/2021	betacoronavirus	EPI_ISL_1290467	NA	2021-01-25	Europe	Sweden	Gavleborg		Europe	Sweden	Gavleborg	genome	26859	Human	unknown	unknown	NA	B.1.258	G	Swedish national genomic surveillance program of SARS-CoV-2	The Public Health Agency of Sweden	Swedish national genomic surveillance program of SARS-CoV-2	https://www.gisaid.org/	NA	NA	2021-03-18	NA
hCoV-19/Sweden/SE00182056/2021	betacoronavirus	EPI_ISL_1290466	NA	2021-01-25	Europe	Sweden	Skane		Europe	Sweden	Skane	genome	26800	Human	unknown	unknown	NA	B.1	GH	Swedish national genomic surveillance program of SARS-CoV-2	The Public Health Agency of Sweden	Swedish national genomic surveillance program of SARS-CoV-2	https://www.gisaid.org/	NA	NA	2021-03-18	NA
hCoV-19/Sweden/SE00183081/2021	betacoronavirus	EPI_ISL_1290465	NA	2021-01-25	Europe	Sweden	Skane		Europe	Sweden	Skane	genome	26870	Human	unknown	unknown	NA	B.1.177	GV	Swedish national genomic surveillance program of SARS-CoV-2	The Public Health Agency of Sweden	Swedish national genomic surveillance program of SARS-CoV-2	https://www.gisaid.org/	NA	NA	2021-03-18	NA
hCoV-19/Sweden/SE00176206/2021	betacoronavirus	EPI_ISL_1290464	NA	2021-01-22	Europe	Sweden	Gavleborg		Europe	Sweden	Gavleborg	genome	26797	Human	unknown	unknown	NA	B.1.177.21	GV	Swedish national genomic surveillance program of SARS-CoV-2	The Public Health Agency of Sweden	Swedish national genomic surveillance program of SARS-CoV-2	https://www.gisaid.org/	NA	NA	2021-03-18	NA
hCoV-19/Sweden/SE00176260/2021	betacoronavirus	EPI_ISL_1290463	NA	2021-01-22	Europe	Sweden	Gavleborg		Europe	Sweden	Gavleborg	genome	26858	Human	unknown	unknown	NA	B.1	G	Swedish national genomic surveillance program of SARS-CoV-2	The Public Health Agency of Sweden	Swedish national genomic surveillance program of SARS-CoV-2	https://www.gisaid.org/	NA	NA	2021-03-18	NA
hCoV-19/Sweden/9430746464/2021	betacoronavirus	EPI_ISL_1290462	NA	2021-02-15	Europe	Sweden	Stockholm		Europe	Sweden	Stockholm	genome	29639	Human	unknown	unknown	NA	B.1.1.7	GRY	Swedish national genomic surveillance program of SARS-CoV-2	The Public Health Agency of Sweden	Swedish national genomic surveillance program of SARS-CoV-2	https://www.gisaid.org/	NA	NA	2021-03-18	NA
hCoV-19/Sweden/9430743464/2021	betacoronavirus	EPI_ISL_1290461	NA	2021-02-15	Europe	Sweden	Stockholm		Europe	Sweden	Stockholm	genome	29625	Human	unknown	unknown	NA	B.1.1.7	GRY	Swedish national genomic surveillance program of SARS-CoV-2	The Public Health Agency of Sweden	Swedish national genomic surveillance program of SARS-CoV-2	https://www.gisaid.org/	NA	NA	2021-03-18	NA
hCoV-19/Sweden/3919031864/2021	betacoronavirus	EPI_ISL_1290406	NA	2021-02-11	Europe	Sweden	Stockholm		Europe	Sweden	Stockholm	genome	29703	Human	unknown	unknown	NA	B.1.351	GH	Swedish national genomic surveillance program of SARS-CoV-2	The Public Health Agency of Sweden	Swedish national genomic surveillance program of SARS-CoV-2	https://www.gisaid.org/	NA	NA	2021-03-18	NA
hCoV-19/Sweden/SE00186030/2021	betacoronavirus	EPI_ISL_1290363	NA	2021-01-25	Europe	Sweden	Skane		Europe	Sweden	Skane	genome	29605	Human	unknown	unknown	NA	B.1.258.17	G	Swedish national genomic surveillance program of SARS-CoV-2	The Public Health Agency of Sweden	Swedish national genomic surveillance program of SARS-CoV-2	https://www.gisaid.org/	NA	NA	2021-03-18	NA
hCoV-19/Sweden/SE00185264/2021	betacoronavirus	EPI_ISL_1290362	NA	2021-01-25	Europe	Sweden	Skane		Europe	Sweden	Skane	genome	29630	Human	unknown	unknown	NA	B.1.258.17	G	Swedish national genomic surveillance program of SARS-CoV-2	The Public Health Agency of Sweden	Swedish national genomic surveillance program of SARS-CoV-2	https://www.gisaid.org/	NA	NA	2021-03-18	NA
hCoV-19/Sweden/SE00184491/2021	betacoronavirus	EPI_ISL_1290361	NA	2021-01-25	Europe	Sweden	Skane		Europe	Sweden	Skane	genome	29656	Human	unknown	unknown	NA	B.1.258.17	G	Swedish national genomic surveillance program of SARS-CoV-2	The Public Health Agency of Sweden	Swedish national genomic surveillance program of SARS-CoV-2	https://www.gisaid.org/	NA	NA	2021-03-18	NA
hCoV-19/Sweden/SE00178532/2021	betacoronavirus	EPI_ISL_1290360	NA	2021-01-22	Europe	Sweden	Skane		Europe	Sweden	Skane	genome	29652	Human	unknown	unknown	NA	B.1.258.17	G	Swedish national genomic surveillance program of SARS-CoV-2	The Public Health Agency of Sweden	Swedish national genomic surveillance program of SARS-CoV-2	https://www.gisaid.org/	NA	NA	2021-03-18	NA
hCoV-19/Sweden/SE00184751/2021	betacoronavirus	EPI_ISL_1290359	NA	2021-01-25	Europe	Sweden	Skane		Europe	Sweden	Skane	genome	29605	Human	unknown	unknown	NA	B.1.258.17	G	Swedish national genomic surveillance program of SARS-CoV-2	The Public Health Agency of Sweden	Swedish national genomic surveillance program of SARS-CoV-2	https://www.gisaid.org/	NA	NA	2021-03-18	NA
hCoV-19/Sweden/SE00014707/2021	betacoronavirus	EPI_ISL_1290337	NA	2021-02-15	Europe	Sweden	Gavleborg		Europe	Sweden	Gavleborg	genome	29761	Human	unknown	unknown	NA	B.1.1.7	GRY	Swedish national genomic surveillance program of SARS-CoV-2	The Public Health Agency of Sweden	Swedish national genomic surveillance program of SARS-CoV-2	https://www.gisaid.org/	NA	NA	2021-03-18	NA
hCoV-19/Sweden/9480651828/2021	betacoronavirus	EPI_ISL_1290309	NA	2021-02-13	Europe	Sweden	Stockholm		Europe	Sweden	Stockholm	genome	29630	Human	unknown	unknown	NA	B.1.1.7	GRY	Swedish national genomic surveillance program of SARS-CoV-2	The Public Health Agency of Sweden	Swedish national genomic surveillance program of SARS-CoV-2	https://www.gisaid.org/	NA	NA	2021-03-18	NA
hCoV-19/Sweden/3919332364/2021	betacoronavirus	EPI_ISL_1290308	NA	2021-02-12	Europe	Sweden	Stockholm		Europe	Sweden	Stockholm	genome	29659	Human	unknown	unknown	NA	B.1.1.7	GRY	Swedish national genomic surveillance program of SARS-CoV-2	The Public Health Agency of Sweden	Swedish national genomic surveillance program of SARS-CoV-2	https://www.gisaid.org/	NA	NA	2021-03-18	NA
hCoV-19/Sweden/3919330864/2021	betacoronavirus	EPI_ISL_1290307	NA	2021-02-12	Europe	Sweden	Stockholm		Europe	Sweden	Stockholm	genome	29587	Human	unknown	unknown	NA	B.1.1.7	GRY	Swedish national genomic surveillance program of SARS-CoV-2	The Public Health Agency of Sweden	Swedish national genomic surveillance program of SARS-CoV-2	https://www.gisaid.org/	NA	NA	2021-03-18	NA
hCoV-19/Sweden/3919293264/2021	betacoronavirus	EPI_ISL_1290306	NA	2021-02-12	Europe	Sweden	Stockholm		Europe	Sweden	Stockholm	genome	29590	Human	unknown	unknown	NA	B.1.1.7	GRY	Swedish national genomic surveillance program of SARS-CoV-2	The Public Health Agency of Sweden	Swedish national genomic surveillance program of SARS-CoV-2	https://www.gisaid.org/	NA	NA	2021-03-18	NA
hCoV-19/Sweden/3918906564/2021	betacoronavirus	EPI_ISL_1290305	NA	2021-02-11	Europe	Sweden	Stockholm		Europe	Sweden	Stockholm	genome	29732	Human	unknown	unknown	NA	B.1.1.7	GRY	Swedish national genomic surveillance program of SARS-CoV-2	The Public Health Agency of Sweden	Swedish national genomic surveillance program of SARS-CoV-2	https://www.gisaid.org/	NA	NA	2021-03-18	NA
hCoV-19/Sweden/4008775864/2021	betacoronavirus	EPI_ISL_1290304	NA	2021-02-10	Europe	Sweden	Stockholm		Europe	Sweden	Stockholm	genome	29662	Human	unknown	unknown	NA	B.1.1.7	GRY	Swedish national genomic surveillance program of SARS-CoV-2	The Public Health Agency of Sweden	Swedish national genomic surveillance program of SARS-CoV-2	https://www.gisaid.org/	NA	NA	2021-03-18	NA
hCoV-19/Sweden/DC107057921/2021	betacoronavirus	EPI_ISL_1290303	NA	2021-02-08	Europe	Sweden	Skane		Europe	Sweden	Skane	genome	29705	Human	unknown	unknown	NA	B.1.1.7	GRY	Swedish national genomic surveillance program of SARS-CoV-2	The Public Health Agency of Sweden	Swedish national genomic surveillance program of SARS-CoV-2	https://www.gisaid.org/	NA	NA	2021-03-18	NA
hCoV-19/Sweden/DC107062471/2021	betacoronavirus	EPI_ISL_1290302	NA	2021-02-08	Europe	Sweden	Kalmar		Europe	Sweden	Kalmar	genome	29614	Human	unknown	unknown	NA	B.1.1.7	GRY	Swedish national genomic surveillance program of SARS-CoV-2	The Public Health Agency of Sweden	Swedish national genomic surveillance program of SARS-CoV-2	https://www.gisaid.org/	NA	NA	2021-03-18	NA
hCoV-19/Sweden/DC106994121/2021	betacoronavirus	EPI_ISL_1290300	NA	2021-02-04	Europe	Sweden	Halland		Europe	Sweden	Halland	genome	29479	Human	unknown	unknown	NA	B.1.1.7	GRY	Swedish national genomic surveillance program of SARS-CoV-2	The Public Health Agency of Sweden	Swedish national genomic surveillance program of SARS-CoV-2	https://www.gisaid.org/	NA	NA	2021-03-18	NA
hCoV-19/Sweden/DC106949091/2021	betacoronavirus	EPI_ISL_1290299	NA	2021-02-04	Europe	Sweden	Skane		Europe	Sweden	Skane	genome	29687	Human	unknown	unknown	NA	B.1.1.7	GRY	Swedish national genomic surveillance program of SARS-CoV-2	The Public Health Agency of Sweden	Swedish national genomic surveillance program of SARS-CoV-2	https://www.gisaid.org/	NA	NA	2021-03-18	NA
hCoV-19/Sweden/DC106962451/2021	betacoronavirus	EPI_ISL_1290298	NA	2021-02-03	Europe	Sweden	Halland		Europe	Sweden	Halland	genome	29704	Human	unknown	unknown	NA	B.1.1.7	GRY	Swedish national genomic surveillance program of SARS-CoV-2	The Public Health Agency of Sweden	Swedish national genomic surveillance program of SARS-CoV-2	https://www.gisaid.org/	NA	NA	2021-03-18	NA
hCoV-19/Sweden/SE00182915/2021	betacoronavirus	EPI_ISL_1290296	NA	2021-01-25	Europe	Sweden	Skane		Europe	Sweden	Skane	genome	28989	Human	unknown	unknown	NA	B.1.1.7	GRY	Swedish national genomic surveillance program of SARS-CoV-2	The Public Health Agency of Sweden	Swedish national genomic surveillance program of SARS-CoV-2	https://www.gisaid.org/	NA	NA	2021-03-18	NA
hCoV-19/Sweden/SE00179102/2021	betacoronavirus	EPI_ISL_1290295	NA	2021-01-22	Europe	Sweden	Skane		Europe	Sweden	Skane	genome	29615	Human	unknown	unknown	NA	B.1.1.7	GRY	Swedish national genomic surveillance program of SARS-CoV-2	The Public Health Agency of Sweden	Swedish national genomic surveillance program of SARS-CoV-2	https://www.gisaid.org/	NA	NA	2021-03-18	NA
hCoV-19/Sweden/SE00178026/2021	betacoronavirus	EPI_ISL_1290294	NA	2021-01-22	Europe	Sweden	Skane		Europe	Sweden	Skane	genome	29606	Human	unknown	unknown	NA	B.1.1.7	GRY	Swedish national genomic surveillance program of SARS-CoV-2	The Public Health Agency of Sweden	Swedish national genomic surveillance program of SARS-CoV-2	https://www.gisaid.org/	NA	NA	2021-03-18	NA
hCoV-19/Sweden/SE00109780/2020	betacoronavirus	EPI_ISL_1290283	NA	2020-12-30	Europe	Sweden	Gavleborg		Europe	Sweden	Gavleborg	genome	29823	Human	unknown	unknown	NA	B.1.160	GH	Swedish national genomic surveillance program of SARS-CoV-2	The Public Health Agency of Sweden	Swedish national genomic surveillance program of SARS-CoV-2	https://www.gisaid.org/	NA	NA	2021-03-18	NA
hCoV-19/Sweden/SE00101545/2020	betacoronavirus	EPI_ISL_1290282	NA	2020-12-30	Europe	Sweden	Gavleborg		Europe	Sweden	Gavleborg	genome	29727	Human	unknown	unknown	NA	B.1.160	GH	Swedish national genomic surveillance program of SARS-CoV-2	The Public Health Agency of Sweden	Swedish national genomic surveillance program of SARS-CoV-2	https://www.gisaid.org/	NA	NA	2021-03-18	NA
hCoV-19/Sweden/SE00099319/2020	betacoronavirus	EPI_ISL_1290281	NA	2020-12-30	Europe	Sweden	Gavleborg		Europe	Sweden	Gavleborg	genome	29663	Human	unknown	unknown	NA	B.1.160	GH	Swedish national genomic surveillance program of SARS-CoV-2	The Public Health Agency of Sweden	Swedish national genomic surveillance program of SARS-CoV-2	https://www.gisaid.org/	NA	NA	2021-03-18	NA
hCoV-19/Sweden/SE00099235/2020	betacoronavirus	EPI_ISL_1290280	NA	2020-12-30	Europe	Sweden	Gavleborg		Europe	Sweden	Gavleborg	genome	29806	Human	unknown	unknown	NA	B.1.160	GH	Swedish national genomic surveillance program of SARS-CoV-2	The Public Health Agency of Sweden	Swedish national genomic surveillance program of SARS-CoV-2	https://www.gisaid.org/	NA	NA	2021-03-18	NA
hCoV-19/Sweden/SE00095191/2020	betacoronavirus	EPI_ISL_1290279	NA	2020-12-30	Europe	Sweden	Gavleborg		Europe	Sweden	Gavleborg	genome	29692	Human	unknown	unknown	NA	B.1.160	GH	Swedish national genomic surveillance program of SARS-CoV-2	The Public Health Agency of Sweden	Swedish national genomic surveillance program of SARS-CoV-2	https://www.gisaid.org/	NA	NA	2021-03-18	NA
hCoV-19/Sweden/9430863863/2021	betacoronavirus	EPI_ISL_1290246	NA	2021-02-15	Europe	Sweden	Stockholm		Europe	Sweden	Stockholm	genome	29720	Human	unknown	unknown	NA	B.1.1.7	GRY	Swedish national genomic surveillance program of SARS-CoV-2	The Public Health Agency of Sweden	Swedish national genomic surveillance program of SARS-CoV-2	https://www.gisaid.org/	NA	NA	2021-03-18	NA
hCoV-19/Sweden/9430686164/2021	betacoronavirus	EPI_ISL_1290245	NA	2021-02-15	Europe	Sweden	Stockholm		Europe	Sweden	Stockholm	genome	29757	Human	unknown	unknown	NA	B.1.1.7	GRY	Swedish national genomic surveillance program of SARS-CoV-2	The Public Health Agency of Sweden	Swedish national genomic surveillance program of SARS-CoV-2	https://www.gisaid.org/	NA	NA	2021-03-18	NA
hCoV-19/Sweden/8991187827/2021	betacoronavirus	EPI_ISL_1290215	NA	2021-02-13	Europe	Sweden	Stockholm		Europe	Sweden	Stockholm	genome	29641	Human	unknown	unknown	NA	B.1.1.7	GRY	Swedish national genomic surveillance program of SARS-CoV-2	The Public Health Agency of Sweden	Swedish national genomic surveillance program of SARS-CoV-2	https://www.gisaid.org/	NA	NA	2021-03-18	NA
hCoV-19/Sweden/5906784730/2021	betacoronavirus	EPI_ISL_1290214	NA	2021-02-13	Europe	Sweden	Stockholm		Europe	Sweden	Stockholm	genome	29707	Human	unknown	unknown	NA	B.1.1.7	GRY	Swedish national genomic surveillance program of SARS-CoV-2	The Public Health Agency of Sweden	Swedish national genomic surveillance program of SARS-CoV-2	https://www.gisaid.org/	NA	NA	2021-03-18	NA
hCoV-19/Sweden/2423883970/2021	betacoronavirus	EPI_ISL_1290213	NA	2021-02-13	Europe	Sweden	Stockholm		Europe	Sweden	Stockholm	genome	29776	Human	unknown	unknown	NA	B.1.1.7	GRY	Swedish national genomic surveillance program of SARS-CoV-2	The Public Health Agency of Sweden	Swedish national genomic surveillance program of SARS-CoV-2	https://www.gisaid.org/	NA	NA	2021-03-18	NA
hCoV-19/Sweden/1570340669/2021	betacoronavirus	EPI_ISL_1290212	NA	2021-02-13	Europe	Sweden	Stockholm		Europe	Sweden	Stockholm	genome	29634	Human	unknown	unknown	NA	B.1.1.7	GRY	Swedish national genomic surveillance program of SARS-CoV-2	The Public Health Agency of Sweden	Swedish national genomic surveillance program of SARS-CoV-2	https://www.gisaid.org/	NA	NA	2021-03-18	NA
hCoV-19/Sweden/3919565564/2021	betacoronavirus	EPI_ISL_1290211	NA	2021-02-12	Europe	Sweden	Stockholm		Europe	Sweden	Stockholm	genome	29624	Human	unknown	unknown	NA	B.1.1.7	GRY	Swedish national genomic surveillance program of SARS-CoV-2	The Public Health Agency of Sweden	Swedish national genomic surveillance program of SARS-CoV-2	https://www.gisaid.org/	NA	NA	2021-03-18	NA
hCoV-19/Sweden/3919233264/2021	betacoronavirus	EPI_ISL_1290210	NA	2021-02-12	Europe	Sweden	Stockholm		Europe	Sweden	Stockholm	genome	29551	Human	unknown	unknown	NA	B.1.1.7	GRY	Swedish national genomic surveillance program of SARS-CoV-2	The Public Health Agency of Sweden	Swedish national genomic surveillance program of SARS-CoV-2	https://www.gisaid.org/	NA	NA	2021-03-18	NA
hCoV-19/Sweden/3919343464/2021	betacoronavirus	EPI_ISL_1290209	NA	2021-02-12	Europe	Sweden	Stockholm		Europe	Sweden	Stockholm	genome	29730	Human	unknown	unknown	NA	B.1.1.7	GRY	Swedish national genomic surveillance program of SARS-CoV-2	The Public Health Agency of Sweden	Swedish national genomic surveillance program of SARS-CoV-2	https://www.gisaid.org/	NA	NA	2021-03-18	NA
hCoV-19/Sweden/4004303764/2021	betacoronavirus	EPI_ISL_1290208	NA	2021-02-11	Europe	Sweden	Stockholm		Europe	Sweden	Stockholm	genome	29638	Human	unknown	unknown	NA	B.1.1.7	GRY	Swedish national genomic surveillance program of SARS-CoV-2	The Public Health Agency of Sweden	Swedish national genomic surveillance program of SARS-CoV-2	https://www.gisaid.org/	NA	NA	2021-03-18	NA
hCoV-19/Sweden/3919069364/2021	betacoronavirus	EPI_ISL_1290207	NA	2021-02-11	Europe	Sweden	Stockholm		Europe	Sweden	Stockholm	genome	29622	Human	unknown	unknown	NA	B.1.1.7	GRY	Swedish national genomic surveillance program of SARS-CoV-2	The Public Health Agency of Sweden	Swedish national genomic surveillance program of SARS-CoV-2	https://www.gisaid.org/	NA	NA	2021-03-18	NA
hCoV-19/Sweden/3918743064/2021	betacoronavirus	EPI_ISL_1290206	NA	2021-02-11	Europe	Sweden	Stockholm		Europe	Sweden	Stockholm	genome	29644	Human	unknown	unknown	NA	B.1.1.7	GRY	Swedish national genomic surveillance program of SARS-CoV-2	The Public Health Agency of Sweden	Swedish national genomic surveillance program of SARS-CoV-2	https://www.gisaid.org/	NA	NA	2021-03-18	NA
hCoV-19/Sweden/3918541064/2021	betacoronavirus	EPI_ISL_1290205	NA	2021-02-11	Europe	Sweden	Stockholm		Europe	Sweden	Stockholm	genome	29645	Human	unknown	unknown	NA	B.1.1.7	GRY	Swedish national genomic surveillance program of SARS-CoV-2	The Public Health Agency of Sweden	Swedish national genomic surveillance program of SARS-CoV-2	https://www.gisaid.org/	NA	NA	2021-03-18	NA
hCoV-19/Sweden/3918507664/2021	betacoronavirus	EPI_ISL_1290204	NA	2021-02-11	Europe	Sweden	Stockholm		Europe	Sweden	Stockholm	genome	29740	Human	unknown	unknown	NA	B.1.1.7	GRY	Swedish national genomic surveillance program of SARS-CoV-2	The Public Health Agency of Sweden	Swedish national genomic surveillance program of SARS-CoV-2	https://www.gisaid.org/	NA	NA	2021-03-18	NA
hCoV-19/Sweden/3919068764/2021	betacoronavirus	EPI_ISL_1290203	NA	2021-02-11	Europe	Sweden	Stockholm		Europe	Sweden	Stockholm	genome	29782	Human	unknown	unknown	NA	B.1.1.7	GRY	Swedish national genomic surveillance program of SARS-CoV-2	The Public Health Agency of Sweden	Swedish national genomic surveillance program of SARS-CoV-2	https://www.gisaid.org/	NA	NA	2021-03-18	NA
hCoV-19/Sweden/3918562664/2021	betacoronavirus	EPI_ISL_1290202	NA	2021-02-11	Europe	Sweden	Stockholm		Europe	Sweden	Stockholm	genome	29615	Human	unknown	unknown	NA	B.1.1.7	GRY	Swedish national genomic surveillance program of SARS-CoV-2	The Public Health Agency of Sweden	Swedish national genomic surveillance program of SARS-CoV-2	https://www.gisaid.org/	NA	NA	2021-03-18	NA
hCoV-19/Sweden/4007263964/2021	betacoronavirus	EPI_ISL_1290201	NA	2021-02-10	Europe	Sweden	Stockholm		Europe	Sweden	Stockholm	genome	29610	Human	unknown	unknown	NA	B.1.1.7	GRY	Swedish national genomic surveillance program of SARS-CoV-2	The Public Health Agency of Sweden	Swedish national genomic surveillance program of SARS-CoV-2	https://www.gisaid.org/	NA	NA	2021-03-18	NA
hCoV-19/Sweden/4007197164/2021	betacoronavirus	EPI_ISL_1290200	NA	2021-02-10	Europe	Sweden	Stockholm		Europe	Sweden	Stockholm	genome	29636	Human	unknown	unknown	NA	B.1.1.7	GRY	Swedish national genomic surveillance program of SARS-CoV-2	The Public Health Agency of Sweden	Swedish national genomic surveillance program of SARS-CoV-2	https://www.gisaid.org/	NA	NA	2021-03-18	NA
hCoV-19/Sweden/4005205464/2021	betacoronavirus	EPI_ISL_1290199	NA	2021-02-10	Europe	Sweden	Stockholm		Europe	Sweden	Stockholm	genome	29616	Human	unknown	unknown	NA	B.1.1.7	GRY	Swedish national genomic surveillance program of SARS-CoV-2	The Public Health Agency of Sweden	Swedish national genomic surveillance program of SARS-CoV-2	https://www.gisaid.org/	NA	NA	2021-03-18	NA
hCoV-19/Sweden/4005180164/2021	betacoronavirus	EPI_ISL_1290198	NA	2021-02-10	Europe	Sweden	Stockholm		Europe	Sweden	Stockholm	genome	29731	Human	unknown	unknown	NA	B.1.1.7	GRY	Swedish national genomic surveillance program of SARS-CoV-2	The Public Health Agency of Sweden	Swedish national genomic surveillance program of SARS-CoV-2	https://www.gisaid.org/	NA	NA	2021-03-18	NA
hCoV-19/Sweden/4004512964/2021	betacoronavirus	EPI_ISL_1290197	NA	2021-02-10	Europe	Sweden	Stockholm		Europe	Sweden	Stockholm	genome	29738	Human	unknown	unknown	NA	B.1.1.7	GRY	Swedish national genomic surveillance program of SARS-CoV-2	The Public Health Agency of Sweden	Swedish national genomic surveillance program of SARS-CoV-2	https://www.gisaid.org/	NA	NA	2021-03-18	NA
hCoV-19/Sweden/4007260964/2021	betacoronavirus	EPI_ISL_1290196	NA	2021-02-10	Europe	Sweden	Stockholm		Europe	Sweden	Stockholm	genome	29637	Human	unknown	unknown	NA	B.1.1.7	GRY	Swedish national genomic surveillance program of SARS-CoV-2	The Public Health Agency of Sweden	Swedish national genomic surveillance program of SARS-CoV-2	https://www.gisaid.org/	NA	NA	2021-03-18	NA
hCoV-19/Sweden/4006511064/2021	betacoronavirus	EPI_ISL_1290195	NA	2021-02-09	Europe	Sweden	Stockholm		Europe	Sweden	Stockholm	genome	29585	Human	unknown	unknown	NA	B.1.1.7	GRY	Swedish national genomic surveillance program of SARS-CoV-2	The Public Health Agency of Sweden	Swedish national genomic surveillance program of SARS-CoV-2	https://www.gisaid.org/	NA	NA	2021-03-18	NA
hCoV-19/Sweden/DC107068631/2021	betacoronavirus	EPI_ISL_1290194	NA	2021-02-08	Europe	Sweden	Halland		Europe	Sweden	Halland	genome	29592	Human	unknown	unknown	NA	B.1.1.7	GRY	Swedish national genomic surveillance program of SARS-CoV-2	The Public Health Agency of Sweden	Swedish national genomic surveillance program of SARS-CoV-2	https://www.gisaid.org/	NA	NA	2021-03-18	NA
hCoV-19/Sweden/DC107067821/2021	betacoronavirus	EPI_ISL_1290193	NA	2021-02-08	Europe	Sweden	Halland		Europe	Sweden	Halland	genome	29688	Human	unknown	unknown	NA	B.1.1.7	GRY	Swedish national genomic surveillance program of SARS-CoV-2	The Public Health Agency of Sweden	Swedish national genomic surveillance program of SARS-CoV-2	https://www.gisaid.org/	NA	NA	2021-03-18	NA
hCoV-19/Sweden/DC107059341/2021	betacoronavirus	EPI_ISL_1290192	NA	2021-02-08	Europe	Sweden	Halland		Europe	Sweden	Halland	genome	29764	Human	unknown	unknown	NA	B.1.1.7	GRY	Swedish national genomic surveillance program of SARS-CoV-2	The Public Health Agency of Sweden	Swedish national genomic surveillance program of SARS-CoV-2	https://www.gisaid.org/	NA	NA	2021-03-18	NA
hCoV-19/Sweden/DC107057161/2021	betacoronavirus	EPI_ISL_1290191	NA	2021-02-08	Europe	Sweden	Halland		Europe	Sweden	Halland	genome	29684	Human	unknown	unknown	NA	B.1.1.7	GRY	Swedish national genomic surveillance program of SARS-CoV-2	The Public Health Agency of Sweden	Swedish national genomic surveillance program of SARS-CoV-2	https://www.gisaid.org/	NA	NA	2021-03-18	NA
hCoV-19/Sweden/DC107082011/2021	betacoronavirus	EPI_ISL_1290190	NA	2021-02-08	Europe	Sweden	Skane		Europe	Sweden	Skane	genome	29620	Human	unknown	unknown	NA	B.1.1.7	GRY	Swedish national genomic surveillance program of SARS-CoV-2	The Public Health Agency of Sweden	Swedish national genomic surveillance program of SARS-CoV-2	https://www.gisaid.org/	NA	NA	2021-03-18	NA
hCoV-19/Sweden/DC107077411/2021	betacoronavirus	EPI_ISL_1290189	NA	2021-02-08	Europe	Sweden	Skane		Europe	Sweden	Skane	genome	29747	Human	unknown	unknown	NA	B.1.1.7	GRY	Swedish national genomic surveillance program of SARS-CoV-2	The Public Health Agency of Sweden	Swedish national genomic surveillance program of SARS-CoV-2	https://www.gisaid.org/	NA	NA	2021-03-18	NA
hCoV-19/Sweden/DC107055381/2021	betacoronavirus	EPI_ISL_1290188	NA	2021-02-08	Europe	Sweden	Gotland		Europe	Sweden	Gotland	genome	29626	Human	unknown	unknown	NA	B.1.1.7	GRY	Swedish national genomic surveillance program of SARS-CoV-2	The Public Health Agency of Sweden	Swedish national genomic surveillance program of SARS-CoV-2	https://www.gisaid.org/	NA	NA	2021-03-18	NA
hCoV-19/Sweden/DC107075751/2021	betacoronavirus	EPI_ISL_1290187	NA	2021-02-08	Europe	Sweden	Kalmar		Europe	Sweden	Kalmar	genome	29724	Human	unknown	unknown	NA	B.1.1.7	GRY	Swedish national genomic surveillance program of SARS-CoV-2	The Public Health Agency of Sweden	Swedish national genomic surveillance program of SARS-CoV-2	https://www.gisaid.org/	NA	NA	2021-03-18	NA
hCoV-19/Sweden/DC107066831/2021	betacoronavirus	EPI_ISL_1290186	NA	2021-02-08	Europe	Sweden	Kalmar		Europe	Sweden	Kalmar	genome	29635	Human	unknown	unknown	NA	B.1.1.7	GRY	Swedish national genomic surveillance program of SARS-CoV-2	The Public Health Agency of Sweden	Swedish national genomic surveillance program of SARS-CoV-2	https://www.gisaid.org/	NA	NA	2021-03-18	NA
hCoV-19/Sweden/DC107055731/2021	betacoronavirus	EPI_ISL_1290185	NA	2021-02-08	Europe	Sweden	Kalmar		Europe	Sweden	Kalmar	genome	29639	Human	unknown	unknown	NA	B.1.1.7	GRY	Swedish national genomic surveillance program of SARS-CoV-2	The Public Health Agency of Sweden	Swedish national genomic surveillance program of SARS-CoV-2	https://www.gisaid.org/	NA	NA	2021-03-18	NA
hCoV-19/Sweden/DC107051241/2021	betacoronavirus	EPI_ISL_1290184	NA	2021-02-08	Europe	Sweden	Kalmar		Europe	Sweden	Kalmar	genome	29610	Human	unknown	unknown	NA	B.1.1.7	GRY	Swedish national genomic surveillance program of SARS-CoV-2	The Public Health Agency of Sweden	Swedish national genomic surveillance program of SARS-CoV-2	https://www.gisaid.org/	NA	NA	2021-03-18	NA
hCoV-19/Sweden/DC107048691/2021	betacoronavirus	EPI_ISL_1290183	NA	2021-02-08	Europe	Sweden	Kalmar		Europe	Sweden	Kalmar	genome	29657	Human	unknown	unknown	NA	B.1.1.7	GRY	Swedish national genomic surveillance program of SARS-CoV-2	The Public Health Agency of Sweden	Swedish national genomic surveillance program of SARS-CoV-2	https://www.gisaid.org/	NA	NA	2021-03-18	NA
hCoV-19/Sweden/DC107040951/2021	betacoronavirus	EPI_ISL_1290182	NA	2021-02-08	Europe	Sweden	Kalmar		Europe	Sweden	Kalmar	genome	29660	Human	unknown	unknown	NA	B.1.1.7	GRY	Swedish national genomic surveillance program of SARS-CoV-2	The Public Health Agency of Sweden	Swedish national genomic surveillance program of SARS-CoV-2	https://www.gisaid.org/	NA	NA	2021-03-18	NA
hCoV-19/Sweden/DC107008801/2021	betacoronavirus	EPI_ISL_1290181	NA	2021-02-05	Europe	Sweden	Skane		Europe	Sweden	Skane	genome	29639	Human	unknown	unknown	NA	B.1.1.7	GRY	Swedish national genomic surveillance program of SARS-CoV-2	The Public Health Agency of Sweden	Swedish national genomic surveillance program of SARS-CoV-2	https://www.gisaid.org/	NA	NA	2021-03-18	NA
hCoV-19/Sweden/DC107002881/2021	betacoronavirus	EPI_ISL_1290180	NA	2021-02-04	Europe	Sweden	Halland		Europe	Sweden	Halland	genome	29680	Human	unknown	unknown	NA	B.1.1.7	GRY	Swedish national genomic surveillance program of SARS-CoV-2	The Public Health Agency of Sweden	Swedish national genomic surveillance program of SARS-CoV-2	https://www.gisaid.org/	NA	NA	2021-03-18	NA
hCoV-19/Sweden/DC106995081/2021	betacoronavirus	EPI_ISL_1290179	NA	2021-02-04	Europe	Sweden	Halland		Europe	Sweden	Halland	genome	29609	Human	unknown	unknown	NA	B.1.1.7	GRY	Swedish national genomic surveillance program of SARS-CoV-2	The Public Health Agency of Sweden	Swedish national genomic surveillance program of SARS-CoV-2	https://www.gisaid.org/	NA	NA	2021-03-18	NA
hCoV-19/Sweden/DC106988341/2021	betacoronavirus	EPI_ISL_1290178	NA	2021-02-04	Europe	Sweden	Halland		Europe	Sweden	Halland	genome	29733	Human	unknown	unknown	NA	B.1.1.7	GRY	Swedish national genomic surveillance program of SARS-CoV-2	The Public Health Agency of Sweden	Swedish national genomic surveillance program of SARS-CoV-2	https://www.gisaid.org/	NA	NA	2021-03-18	NA
hCoV-19/Sweden/DC106983571/2021	betacoronavirus	EPI_ISL_1290177	NA	2021-02-04	Europe	Sweden	Halland		Europe	Sweden	Halland	genome	29634	Human	unknown	unknown	NA	B.1.1.7	GRY	Swedish national genomic surveillance program of SARS-CoV-2	The Public Health Agency of Sweden	Swedish national genomic surveillance program of SARS-CoV-2	https://www.gisaid.org/	NA	NA	2021-03-18	NA
hCoV-19/Sweden/DC106980271/2021	betacoronavirus	EPI_ISL_1290176	NA	2021-02-04	Europe	Sweden	Halland		Europe	Sweden	Halland	genome	29652	Human	unknown	unknown	NA	B.1.1.7	GRY	Swedish national genomic surveillance program of SARS-CoV-2	The Public Health Agency of Sweden	Swedish national genomic surveillance program of SARS-CoV-2	https://www.gisaid.org/	NA	NA	2021-03-18	NA
hCoV-19/Sweden/DC106960651/2021	betacoronavirus	EPI_ISL_1290175	NA	2021-02-03	Europe	Sweden	Halland		Europe	Sweden	Halland	genome	29747	Human	unknown	unknown	NA	B.1.1.7	GRY	Swedish national genomic surveillance program of SARS-CoV-2	The Public Health Agency of Sweden	Swedish national genomic surveillance program of SARS-CoV-2	https://www.gisaid.org/	NA	NA	2021-03-18	NA
hCoV-19/Sweden/DC106946081/2021	betacoronavirus	EPI_ISL_1290174	NA	2021-02-03	Europe	Sweden	Halland		Europe	Sweden	Halland	genome	29616	Human	unknown	unknown	NA	B.1.1.7	GRY	Swedish national genomic surveillance program of SARS-CoV-2	The Public Health Agency of Sweden	Swedish national genomic surveillance program of SARS-CoV-2	https://www.gisaid.org/	NA	NA	2021-03-18	NA
hCoV-19/Sweden/DC106939771/2021	betacoronavirus	EPI_ISL_1290173	NA	2021-02-03	Europe	Sweden	Halland		Europe	Sweden	Halland	genome	29636	Human	unknown	unknown	NA	B.1.1.7	GRY	Swedish national genomic surveillance program of SARS-CoV-2	The Public Health Agency of Sweden	Swedish national genomic surveillance program of SARS-CoV-2	https://www.gisaid.org/	NA	NA	2021-03-18	NA
hCoV-19/Sweden/DC106938641/2021	betacoronavirus	EPI_ISL_1290172	NA	2021-02-03	Europe	Sweden	Halland		Europe	Sweden	Halland	genome	29780	Human	unknown	unknown	NA	B.1.1.7	GRY	Swedish national genomic surveillance program of SARS-CoV-2	The Public Health Agency of Sweden	Swedish national genomic surveillance program of SARS-CoV-2	https://www.gisaid.org/	NA	NA	2021-03-18	NA
hCoV-19/Sweden/DC106960401/2021	betacoronavirus	EPI_ISL_1290171	NA	2021-02-03	Europe	Sweden	Skane		Europe	Sweden	Skane	genome	29514	Human	unknown	unknown	NA	B.1.1.7	GRY	Swedish national genomic surveillance program of SARS-CoV-2	The Public Health Agency of Sweden	Swedish national genomic surveillance program of SARS-CoV-2	https://www.gisaid.org/	NA	NA	2021-03-18	NA
hCoV-19/Sweden/DC106940851/2021	betacoronavirus	EPI_ISL_1290170	NA	2021-02-03	Europe	Sweden	Skane		Europe	Sweden	Skane	genome	29738	Human	unknown	unknown	NA	B.1.1.7	GRY	Swedish national genomic surveillance program of SARS-CoV-2	The Public Health Agency of Sweden	Swedish national genomic surveillance program of SARS-CoV-2	https://www.gisaid.org/	NA	NA	2021-03-18	NA
hCoV-19/Sweden/DC106964171/2021	betacoronavirus	EPI_ISL_1290169	NA	2021-02-03	Europe	Sweden	Kalmar		Europe	Sweden	Kalmar	genome	29716	Human	unknown	unknown	NA	B.1.1.7	GRY	Swedish national genomic surveillance program of SARS-CoV-2	The Public Health Agency of Sweden	Swedish national genomic surveillance program of SARS-CoV-2	https://www.gisaid.org/	NA	NA	2021-03-18	NA
hCoV-19/Sweden/DC106942231/2021	betacoronavirus	EPI_ISL_1290168	NA	2021-02-03	Europe	Sweden	Kalmar		Europe	Sweden	Kalmar	genome	29756	Human	unknown	unknown	NA	B.1.1.7	GRY	Swedish national genomic surveillance program of SARS-CoV-2	The Public Health Agency of Sweden	Swedish national genomic surveillance program of SARS-CoV-2	https://www.gisaid.org/	NA	NA	2021-03-18	NA
hCoV-19/Sweden/SE00186089/2021	betacoronavirus	EPI_ISL_1290163	NA	2021-01-25	Europe	Sweden	Skane		Europe	Sweden	Skane	genome	29354	Human	unknown	unknown	NA	B.1.1.7	GRY	Swedish national genomic surveillance program of SARS-CoV-2	The Public Health Agency of Sweden	Swedish national genomic surveillance program of SARS-CoV-2	https://www.gisaid.org/	NA	NA	2021-03-18	NA
hCoV-19/Sweden/SE00186031/2021	betacoronavirus	EPI_ISL_1290162	NA	2021-01-25	Europe	Sweden	Skane		Europe	Sweden	Skane	genome	29609	Human	unknown	unknown	NA	B.1.1.7	GRY	Swedish national genomic surveillance program of SARS-CoV-2	The Public Health Agency of Sweden	Swedish national genomic surveillance program of SARS-CoV-2	https://www.gisaid.org/	NA	NA	2021-03-18	NA
hCoV-19/Sweden/SE00185676/2021	betacoronavirus	EPI_ISL_1290161	NA	2021-01-25	Europe	Sweden	Skane		Europe	Sweden	Skane	genome	29719	Human	unknown	unknown	NA	B.1.1.7	GRY	Swedish national genomic surveillance program of SARS-CoV-2	The Public Health Agency of Sweden	Swedish national genomic surveillance program of SARS-CoV-2	https://www.gisaid.org/	NA	NA	2021-03-18	NA
hCoV-19/Sweden/SE00185207/2021	betacoronavirus	EPI_ISL_1290160	NA	2021-01-25	Europe	Sweden	Skane		Europe	Sweden	Skane	genome	29593	Human	unknown	unknown	NA	B.1.1.7	GRY	Swedish national genomic surveillance program of SARS-CoV-2	The Public Health Agency of Sweden	Swedish national genomic surveillance program of SARS-CoV-2	https://www.gisaid.org/	NA	NA	2021-03-18	NA
hCoV-19/Sweden/SE00184592/2021	betacoronavirus	EPI_ISL_1290159	NA	2021-01-25	Europe	Sweden	Skane		Europe	Sweden	Skane	genome	29635	Human	unknown	unknown	NA	B.1.1.7	GRY	Swedish national genomic surveillance program of SARS-CoV-2	The Public Health Agency of Sweden	Swedish national genomic surveillance program of SARS-CoV-2	https://www.gisaid.org/	NA	NA	2021-03-18	NA
hCoV-19/Sweden/SE00184308/2021	betacoronavirus	EPI_ISL_1290158	NA	2021-01-25	Europe	Sweden	Skane		Europe	Sweden	Skane	genome	29657	Human	unknown	unknown	NA	B.1.1.7	GRY	Swedish national genomic surveillance program of SARS-CoV-2	The Public Health Agency of Sweden	Swedish national genomic surveillance program of SARS-CoV-2	https://www.gisaid.org/	NA	NA	2021-03-18	NA
hCoV-19/Sweden/SE00179401/2021	betacoronavirus	EPI_ISL_1290157	NA	2021-01-22	Europe	Sweden	Skane		Europe	Sweden	Skane	genome	29326	Human	unknown	unknown	NA	B.1.1.7	GRY	Swedish national genomic surveillance program of SARS-CoV-2	The Public Health Agency of Sweden	Swedish national genomic surveillance program of SARS-CoV-2	https://www.gisaid.org/	NA	NA	2021-03-18	NA
hCoV-19/Sweden/SE00179131/2021	betacoronavirus	EPI_ISL_1290156	NA	2021-01-22	Europe	Sweden	Skane		Europe	Sweden	Skane	genome	29343	Human	unknown	unknown	NA	B.1.1.7	GRY	Swedish national genomic surveillance program of SARS-CoV-2	The Public Health Agency of Sweden	Swedish national genomic surveillance program of SARS-CoV-2	https://www.gisaid.org/	NA	NA	2021-03-18	NA
hCoV-19/Sweden/SE00178987/2021	betacoronavirus	EPI_ISL_1290155	NA	2021-01-22	Europe	Sweden	Skane		Europe	Sweden	Skane	genome	29564	Human	unknown	unknown	NA	B.1.1.7	GRY	Swedish national genomic surveillance program of SARS-CoV-2	The Public Health Agency of Sweden	Swedish national genomic surveillance program of SARS-CoV-2	https://www.gisaid.org/	NA	NA	2021-03-18	NA
hCoV-19/Sweden/SE00177510/2021	betacoronavirus	EPI_ISL_1290154	NA	2021-01-22	Europe	Sweden	Skane		Europe	Sweden	Skane	genome	29642	Human	unknown	unknown	NA	B.1.1.7	GRY	Swedish national genomic surveillance program of SARS-CoV-2	The Public Health Agency of Sweden	Swedish national genomic surveillance program of SARS-CoV-2	https://www.gisaid.org/	NA	NA	2021-03-18	NA
hCoV-19/Sweden/SE00177432/2021	betacoronavirus	EPI_ISL_1290153	NA	2021-01-22	Europe	Sweden	Skane		Europe	Sweden	Skane	genome	29321	Human	unknown	unknown	NA	B.1.1.7	GRY	Swedish national genomic surveillance program of SARS-CoV-2	The Public Health Agency of Sweden	Swedish national genomic surveillance program of SARS-CoV-2	https://www.gisaid.org/	NA	NA	2021-03-18	NA
hCoV-19/Sweden/SE00178986/2021	betacoronavirus	EPI_ISL_1290152	NA	2021-01-22	Europe	Sweden	Vastmanland		Europe	Sweden	Vastmanland	genome	29791	Human	unknown	unknown	NA	B.1.1.7	GRY	Swedish national genomic surveillance program of SARS-CoV-2	The Public Health Agency of Sweden	Swedish national genomic surveillance program of SARS-CoV-2	https://www.gisaid.org/	NA	NA	2021-03-18	NA
hCoV-19/Sweden/SE00085956/2020	betacoronavirus	EPI_ISL_1290151	NA	2020-12-26	Europe	Sweden	Gavleborg		Europe	Sweden	Gavleborg	genome	29787	Human	unknown	unknown	NA	B.1.1.7	GRY	Swedish national genomic surveillance program of SARS-CoV-2	The Public Health Agency of Sweden	Swedish national genomic surveillance program of SARS-CoV-2	https://www.gisaid.org/	NA	NA	2021-03-18	NA
hCoV-19/Sweden/SE00078058/2020	betacoronavirus	EPI_ISL_1290150	NA	2020-12-26	Europe	Sweden	Gavleborg		Europe	Sweden	Gavleborg	genome	29558	Human	unknown	unknown	NA	B.1.1.7	GRY	Swedish national genomic surveillance program of SARS-CoV-2	The Public Health Agency of Sweden	Swedish national genomic surveillance program of SARS-CoV-2	https://www.gisaid.org/	NA	NA	2021-03-18	NA
hCoV-19/Sweden/SE00185178/2021	betacoronavirus	EPI_ISL_1290149	NA	2021-01-25	Europe	Sweden	Skane		Europe	Sweden	Skane	genome	27956	Human	unknown	unknown	NA	B.1.1.7	G	Swedish national genomic surveillance program of SARS-CoV-2	The Public Health Agency of Sweden	Swedish national genomic surveillance program of SARS-CoV-2	https://www.gisaid.org/	NA	NA	2021-03-18	NA
hCoV-19/Sweden/DC107077601/2021	betacoronavirus	EPI_ISL_1290122	NA	2021-02-08	Europe	Sweden	Skane		Europe	Sweden	Skane	genome	29619	Human	unknown	unknown	NA	B.1.1.7	GRY	Swedish national genomic surveillance program of SARS-CoV-2	The Public Health Agency of Sweden	Swedish national genomic surveillance program of SARS-CoV-2	https://www.gisaid.org/	NA	NA	2021-03-18	NA
hCoV-19/Sweden/SE00179214/2021	betacoronavirus	EPI_ISL_1290111	NA	2021-01-22	Europe	Sweden	Skane		Europe	Sweden	Skane	genome	29643	Human	unknown	unknown	NA	B.1.258	G	Swedish national genomic surveillance program of SARS-CoV-2	The Public Health Agency of Sweden	Swedish national genomic surveillance program of SARS-CoV-2	https://www.gisaid.org/	NA	NA	2021-03-18	NA
hCoV-19/Sweden/SE00185493/2021	betacoronavirus	EPI_ISL_1290102	NA	2021-01-25	Europe	Sweden	Skane		Europe	Sweden	Skane	genome	29244	Human	unknown	unknown	NA	B.1.177.82	GV	Swedish national genomic surveillance program of SARS-CoV-2	The Public Health Agency of Sweden	Swedish national genomic surveillance program of SARS-CoV-2	https://www.gisaid.org/	NA	NA	2021-03-18	NA
hCoV-19/Sweden/SE00164231/2021	betacoronavirus	EPI_ISL_1290095	NA	2021-01-18	Europe	Sweden	Skane		Europe	Sweden	Skane	genome	27167	Human	unknown	unknown	NA	B.1.160	GH	Swedish national genomic surveillance program of SARS-CoV-2	The Public Health Agency of Sweden	Swedish national genomic surveillance program of SARS-CoV-2	https://www.gisaid.org/	NA	NA	2021-03-18	NA
hCoV-19/Sweden/SE00086499/2020	betacoronavirus	EPI_ISL_1290087	NA	2020-12-26	Europe	Sweden	Gavleborg		Europe	Sweden	Gavleborg	genome	27859	Human	unknown	unknown	NA	B.1.258	G	Swedish national genomic surveillance program of SARS-CoV-2	The Public Health Agency of Sweden	Swedish national genomic surveillance program of SARS-CoV-2	https://www.gisaid.org/	NA	NA	2021-03-18	NA
hCoV-19/Sweden/SE00161534/2021	betacoronavirus	EPI_ISL_1290081	NA	2021-01-18	Europe	Sweden	Vastmanland		Europe	Sweden	Vastmanland	genome	29648	Human	unknown	unknown	NA	B.1.351	GH	Swedish national genomic surveillance program of SARS-CoV-2	The Public Health Agency of Sweden	Swedish national genomic surveillance program of SARS-CoV-2	https://www.gisaid.org/	NA	NA	2021-03-18	NA
hCoV-19/Sweden/SE00184608/2021	betacoronavirus	EPI_ISL_1290071	NA	2021-01-25	Europe	Sweden	Skane		Europe	Sweden	Skane	genome	29619	Human	unknown	unknown	NA	B.1.258	G	Swedish national genomic surveillance program of SARS-CoV-2	The Public Health Agency of Sweden	Swedish national genomic surveillance program of SARS-CoV-2	https://www.gisaid.org/	NA	NA	2021-03-18	NA
hCoV-19/Sweden/SE00186174/2021	betacoronavirus	EPI_ISL_1290062	NA	2021-01-25	Europe	Sweden	Skane		Europe	Sweden	Skane	genome	29552	Human	unknown	unknown	NA	B.1.258	G	Swedish national genomic surveillance program of SARS-CoV-2	The Public Health Agency of Sweden	Swedish national genomic surveillance program of SARS-CoV-2	https://www.gisaid.org/	NA	NA	2021-03-18	NA
hCoV-19/Sweden/SE00176625/2021	betacoronavirus	EPI_ISL_1290055	NA	2021-01-22	Europe	Sweden	Skane		Europe	Sweden	Skane	genome	29369	Human	unknown	unknown	NA	B.1.1.7	GRY	Swedish national genomic surveillance program of SARS-CoV-2	The Public Health Agency of Sweden	Swedish national genomic surveillance program of SARS-CoV-2	https://www.gisaid.org/	NA	NA	2021-03-18	NA
hCoV-19/Sweden/SE00182912/2021	betacoronavirus	EPI_ISL_1290047	NA	2021-01-25	Europe	Sweden	Skane		Europe	Sweden	Skane	genome	28432	Human	unknown	unknown	NA	B.1.258.17	G	Swedish national genomic surveillance program of SARS-CoV-2	The Public Health Agency of Sweden	Swedish national genomic surveillance program of SARS-CoV-2	https://www.gisaid.org/	NA	NA	2021-03-18	NA
hCoV-19/Sweden/SE00178865/2021	betacoronavirus	EPI_ISL_1290009	NA	2021-01-22	Europe	Sweden	Skane		Europe	Sweden	Skane	genome	27971	Human	unknown	unknown	NA	B.1.258.17	G	Swedish national genomic surveillance program of SARS-CoV-2	The Public Health Agency of Sweden	Swedish national genomic surveillance program of SARS-CoV-2	https://www.gisaid.org/	NA	NA	2021-03-18	NA
hCoV-19/Sweden/21-51712/2021	betacoronavirus	EPI_ISL_1232028	NA	2021-03-02	Europe	Sweden	Halland		Europe	Sweden	Halland	genome	29800	Human	15	Male	NA	B.1.177.77	GV	Klinisk Mikrobiologi	The Public Health Agency of Sweden	Anna-Malin Linde	Maria Lind Karlberg	Carlo Berg	Oskar Karlsson Lindsjo	Sofia Stamouli	Reza Advani	Mattias Haukland	Petra Holmstrom	Noura Walai	Petra Edquist	Mia Brytting	Anna Risberg	Karin Tegmark-Wisell	https://www.gisaid.org/	NA	NA	2021-03-12	NA
hCoV-19/Sweden/21-51707/2021	betacoronavirus	EPI_ISL_1232027	NA	2021-02-03	Europe	Sweden	Jonkoping		Europe	Sweden	Jonkoping	genome	29800	Human	55	Female	NA	B.1.177	GV	Klinisk Mikrobiologi	The Public Health Agency of Sweden	Anna-Malin Linde	Maria Lind Karlberg	Carlo Berg	Oskar Karlsson Lindsjo	Sofia Stamouli	Reza Advani	Mattias Haukland	Petra Holmstrom	Noura Walai	Petra Edquist	Mia Brytting	Anna Risberg	Karin Tegmark-Wisell	https://www.gisaid.org/	NA	NA	2021-03-12	NA
hCoV-19/Sweden/21-51706/2021	betacoronavirus	EPI_ISL_1232026	NA	2021-01-25	Europe	Sweden	Jonkoping		Europe	Sweden	Jonkoping	genome	29800	Human	43	Female	NA	B.1.177.82	GV	Klinisk Mikrobiologi	The Public Health Agency of Sweden	Anna-Malin Linde	Maria Lind Karlberg	Carlo Berg	Oskar Karlsson Lindsjo	Sofia Stamouli	Reza Advani	Mattias Haukland	Petra Holmstrom	Noura Walai	Petra Edquist	Mia Brytting	Anna Risberg	Karin Tegmark-Wisell	https://www.gisaid.org/	NA	NA	2021-03-12	NA
hCoV-19/Sweden/21-51703/2021	betacoronavirus	EPI_ISL_1232025	NA	2021-01-25	Europe	Sweden	Jonkoping		Europe	Sweden	Jonkoping	genome	29800	Human	45	Female	NA	B.1.160	GH	Klinisk Mikrobiologi	The Public Health Agency of Sweden	Anna-Malin Linde	Maria Lind Karlberg	Carlo Berg	Oskar Karlsson Lindsjo	Sofia Stamouli	Reza Advani	Mattias Haukland	Petra Holmstrom	Noura Walai	Petra Edquist	Mia Brytting	Anna Risberg	Karin Tegmark-Wisell	https://www.gisaid.org/	NA	NA	2021-03-12	NA
hCoV-19/Sweden/21-51700/2021	betacoronavirus	EPI_ISL_1232024	NA	2021-02-01	Europe	Sweden	Jonkoping		Europe	Sweden	Jonkoping	genome	29800	Human	67	Female	NA	B.1.160	GH	Klinisk Mikrobiologi	The Public Health Agency of Sweden	Anna-Malin Linde	Maria Lind Karlberg	Carlo Berg	Oskar Karlsson Lindsjo	Sofia Stamouli	Reza Advani	Mattias Haukland	Petra Holmstrom	Noura Walai	Petra Edquist	Mia Brytting	Anna Risberg	Karin Tegmark-Wisell	https://www.gisaid.org/	NA	NA	2021-03-12	NA
hCoV-19/Sweden/21-51685/2021	betacoronavirus	EPI_ISL_1232023	NA	2021-03-02	Europe	Sweden	Vasternorrland		Europe	Sweden	Vasternorrland	genome	29800	Human	60	Female	NA	B.1.160	GH	Klinisk Mikrobiologi	The Public Health Agency of Sweden	Anna-Malin Linde	Maria Lind Karlberg	Carlo Berg	Oskar Karlsson Lindsjo	Sofia Stamouli	Reza Advani	Mattias Haukland	Petra Holmstrom	Noura Walai	Petra Edquist	Mia Brytting	Anna Risberg	Karin Tegmark-Wisell	https://www.gisaid.org/	NA	NA	2021-03-12	NA
hCoV-19/Sweden/21-51682/2021	betacoronavirus	EPI_ISL_1232022	NA	2021-03-02	Europe	Sweden	Vasternorrland		Europe	Sweden	Vasternorrland	genome	29800	Human	61	Female	NA	B.1.177.82	GV	Klinisk Mikrobiologi	The Public Health Agency of Sweden	Anna-Malin Linde	Maria Lind Karlberg	Carlo Berg	Oskar Karlsson Lindsjo	Sofia Stamouli	Reza Advani	Mattias Haukland	Petra Holmstrom	Noura Walai	Petra Edquist	Mia Brytting	Anna Risberg	Karin Tegmark-Wisell	https://www.gisaid.org/	NA	NA	2021-03-12	NA
hCoV-19/Sweden/21-51681/2021	betacoronavirus	EPI_ISL_1232021	NA	2021-03-01	Europe	Sweden	Vasternorrland		Europe	Sweden	Vasternorrland	genome	29800	Human	56	Male	NA	B.1.177.82	GV	Klinisk Mikrobiologi	The Public Health Agency of Sweden	Anna-Malin Linde	Maria Lind Karlberg	Carlo Berg	Oskar Karlsson Lindsjo	Sofia Stamouli	Reza Advani	Mattias Haukland	Petra Holmstrom	Noura Walai	Petra Edquist	Mia Brytting	Anna Risberg	Karin Tegmark-Wisell	https://www.gisaid.org/	NA	NA	2021-03-12	NA
hCoV-19/Sweden/21-51680/2021	betacoronavirus	EPI_ISL_1232020	NA	2021-03-01	Europe	Sweden	Vasternorrland		Europe	Sweden	Vasternorrland	genome	29800	Human	79	Female	NA	B.1.177.82	GV	Klinisk Mikrobiologi	The Public Health Agency of Sweden	Anna-Malin Linde	Maria Lind Karlberg	Carlo Berg	Oskar Karlsson Lindsjo	Sofia Stamouli	Reza Advani	Mattias Haukland	Petra Holmstrom	Noura Walai	Petra Edquist	Mia Brytting	Anna Risberg	Karin Tegmark-Wisell	https://www.gisaid.org/	NA	NA	2021-03-12	NA
hCoV-19/Sweden/21-51678/2021	betacoronavirus	EPI_ISL_1232019	NA	2021-03-01	Europe	Sweden	Vasternorrland		Europe	Sweden	Vasternorrland	genome	29800	Human	46	Female	NA	B.1.177.82	GV	Klinisk Mikrobiologi	The Public Health Agency of Sweden	Anna-Malin Linde	Maria Lind Karlberg	Carlo Berg	Oskar Karlsson Lindsjo	Sofia Stamouli	Reza Advani	Mattias Haukland	Petra Holmstrom	Noura Walai	Petra Edquist	Mia Brytting	Anna Risberg	Karin Tegmark-Wisell	https://www.gisaid.org/	NA	NA	2021-03-12	NA
hCoV-19/Sweden/21-51659/2021	betacoronavirus	EPI_ISL_1232018	NA	2021-03-01	Europe	Sweden	Halland		Europe	Sweden	Halland	genome	29800	Human	unknown	unknown	NA	B.1.177.77	GV	Klinisk Mikrobiologi	The Public Health Agency of Sweden	Anna-Malin Linde	Maria Lind Karlberg	Carlo Berg	Oskar Karlsson Lindsjo	Sofia Stamouli	Reza Advani	Mattias Haukland	Petra Holmstrom	Noura Walai	Petra Edquist	Mia Brytting	Anna Risberg	Karin Tegmark-Wisell	https://www.gisaid.org/	NA	NA	2021-03-12	NA
hCoV-19/Sweden/21-51655/2021	betacoronavirus	EPI_ISL_1232017	NA	2021-02-25	Europe	Sweden	Halland		Europe	Sweden	Halland	genome	29800	Human	78	Male	NA	B.1.160	GH	Klinisk Mikrobiologi	The Public Health Agency of Sweden	Anna-Malin Linde	Maria Lind Karlberg	Carlo Berg	Oskar Karlsson Lindsjo	Sofia Stamouli	Reza Advani	Mattias Haukland	Petra Holmstrom	Noura Walai	Petra Edquist	Mia Brytting	Anna Risberg	Karin Tegmark-Wisell	https://www.gisaid.org/	NA	NA	2021-03-12	NA
hCoV-19/Sweden/21-51652/2021	betacoronavirus	EPI_ISL_1232016	NA	2021-03-01	Europe	Sweden	Halland		Europe	Sweden	Halland	genome	29800	Human	37	Male	NA	B.1.221	G	Klinisk Mikrobiologi	The Public Health Agency of Sweden	Anna-Malin Linde	Maria Lind Karlberg	Carlo Berg	Oskar Karlsson Lindsjo	Sofia Stamouli	Reza Advani	Mattias Haukland	Petra Holmstrom	Noura Walai	Petra Edquist	Mia Brytting	Anna Risberg	Karin Tegmark-Wisell	https://www.gisaid.org/	NA	NA	2021-03-12	NA
hCoV-19/Sweden/21-51646/2021	betacoronavirus	EPI_ISL_1232015	NA	2021-02-25	Europe	Sweden	Halland		Europe	Sweden	Halland	genome	29800	Human	unknown	unknown	NA	B.1.177	GV	Klinisk Mikrobiologi	The Public Health Agency of Sweden	Anna-Malin Linde	Maria Lind Karlberg	Carlo Berg	Oskar Karlsson Lindsjo	Sofia Stamouli	Reza Advani	Mattias Haukland	Petra Holmstrom	Noura Walai	Petra Edquist	Mia Brytting	Anna Risberg	Karin Tegmark-Wisell	https://www.gisaid.org/	NA	NA	2021-03-12	NA
hCoV-19/Sweden/21-51630/2021	betacoronavirus	EPI_ISL_1232014	NA	2021-02-25	Europe	Sweden	Vasternorrland		Europe	Sweden	Vasternorrland	genome	29800	Human	85	Female	NA	B.1.160	GH	Mikrobiologen	The Public Health Agency of Sweden	Anna-Malin Linde	Maria Lind Karlberg	Carlo Berg	Oskar Karlsson Lindsjo	Sofia Stamouli	Reza Advani	Mattias Haukland	Petra Holmstrom	Noura Walai	Petra Edquist	Mia Brytting	Anna Risberg	Karin Tegmark-Wisell	https://www.gisaid.org/	NA	NA	2021-03-12	NA
hCoV-19/Sweden/21-51629/2021	betacoronavirus	EPI_ISL_1232013	NA	2021-02-25	Europe	Sweden	Vasternorrland		Europe	Sweden	Vasternorrland	genome	29800	Human	52	Female	NA	B.1.258	G	Mikrobiologen	The Public Health Agency of Sweden	Anna-Malin Linde	Maria Lind Karlberg	Carlo Berg	Oskar Karlsson Lindsjo	Sofia Stamouli	Reza Advani	Mattias Haukland	Petra Holmstrom	Noura Walai	Petra Edquist	Mia Brytting	Anna Risberg	Karin Tegmark-Wisell	https://www.gisaid.org/	NA	NA	2021-03-12	NA
hCoV-19/Sweden/21-51628/2021	betacoronavirus	EPI_ISL_1232012	NA	2021-02-25	Europe	Sweden	Vasternorrland		Europe	Sweden	Vasternorrland	genome	29800	Human	20	Female	NA	B.1.177.82	GV	Mikrobiologen	The Public Health Agency of Sweden	Anna-Malin Linde	Maria Lind Karlberg	Carlo Berg	Oskar Karlsson Lindsjo	Sofia Stamouli	Reza Advani	Mattias Haukland	Petra Holmstrom	Noura Walai	Petra Edquist	Mia Brytting	Anna Risberg	Karin Tegmark-Wisell	https://www.gisaid.org/	NA	NA	2021-03-12	NA
hCoV-19/Sweden/21-51623/2021	betacoronavirus	EPI_ISL_1232011	NA	2021-02-05	Europe	Sweden	Uppsala		Europe	Sweden	Uppsala	genome	29800	Human	55	Male	NA	B.1.177.82	GV	Klinisk mikrobiologi	The Public Health Agency of Sweden	Anna-Malin Linde	Maria Lind Karlberg	Carlo Berg	Oskar Karlsson Lindsjo	Sofia Stamouli	Reza Advani	Mattias Haukland	Petra Holmstrom	Noura Walai	Petra Edquist	Mia Brytting	Anna Risberg	Karin Tegmark-Wisell	https://www.gisaid.org/	NA	NA	2021-03-12	NA
hCoV-19/Sweden/21-51622/2021	betacoronavirus	EPI_ISL_1232010	NA	2021-02-27	Europe	Sweden	Varmland		Europe	Sweden	Varmland	genome	29800	Human	11	Female	NA	B.1.177.35	GV	Klinisk mikrobiologi	The Public Health Agency of Sweden	Anna-Malin Linde	Maria Lind Karlberg	Carlo Berg	Oskar Karlsson Lindsjo	Sofia Stamouli	Reza Advani	Mattias Haukland	Petra Holmstrom	Noura Walai	Petra Edquist	Mia Brytting	Anna Risberg	Karin Tegmark-Wisell	https://www.gisaid.org/	NA	NA	2021-03-12	NA
hCoV-19/Sweden/21-51621/2021	betacoronavirus	EPI_ISL_1232009	NA	2021-02-27	Europe	Sweden	Varmland		Europe	Sweden	Varmland	genome	29800	Human	15	Female	NA	B.1.177.35	GV	Klinisk mikrobiologi	The Public Health Agency of Sweden	Anna-Malin Linde	Maria Lind Karlberg	Carlo Berg	Oskar Karlsson Lindsjo	Sofia Stamouli	Reza Advani	Mattias Haukland	Petra Holmstrom	Noura Walai	Petra Edquist	Mia Brytting	Anna Risberg	Karin Tegmark-Wisell	https://www.gisaid.org/	NA	NA	2021-03-12	NA
hCoV-19/Sweden/21-51619/2021	betacoronavirus	EPI_ISL_1232008	NA	2021-02-26	Europe	Sweden	Varmland		Europe	Sweden	Varmland	genome	29800	Human	90	Female	NA	B.1.177.82	GV	Klinisk mikrobiologi	The Public Health Agency of Sweden	Anna-Malin Linde	Maria Lind Karlberg	Carlo Berg	Oskar Karlsson Lindsjo	Sofia Stamouli	Reza Advani	Mattias Haukland	Petra Holmstrom	Noura Walai	Petra Edquist	Mia Brytting	Anna Risberg	Karin Tegmark-Wisell	https://www.gisaid.org/	NA	NA	2021-03-12	NA
hCoV-19/Sweden/21-51607/2021	betacoronavirus	EPI_ISL_1232007	NA	2021-02-25	Europe	Sweden	Varmland		Europe	Sweden	Varmland	genome	29800	Human	8	Female	NA	B.1.177.35	GV	Laboratoriemedicin	Klinisk mikrobiologi	The Public Health Agency of Sweden	Anna-Malin Linde	Maria Lind Karlberg	Carlo Berg	Oskar Karlsson Lindsjo	Sofia Stamouli	Reza Advani	Mattias Haukland	Petra Holmstrom	Noura Walai	Petra Edquist	Mia Brytting	Anna Risberg	Karin Tegmark-Wisell	https://www.gisaid.org/	NA	NA	2021-03-12	NA
hCoV-19/Sweden/21-51601/2021	betacoronavirus	EPI_ISL_1232006	NA	2021-02-22	Europe	Sweden	Stockholm		Europe	Sweden	Stockholm	genome	29800	Human	60	Female	NA	B.1.177.82	GV	Unilabs Klinisk kemi	akutlaboratoriet	The Public Health Agency of Sweden	Anna-Malin Linde	Maria Lind Karlberg	Carlo Berg	Oskar Karlsson Lindsjo	Sofia Stamouli	Reza Advani	Mattias Haukland	Petra Holmstrom	Noura Walai	Petra Edquist	Mia Brytting	Anna Risberg	Karin Tegmark-Wisell	https://www.gisaid.org/	NA	NA	2021-03-12	NA
hCoV-19/Sweden/21-51598/2021	betacoronavirus	EPI_ISL_1232005	NA	2021-02-23	Europe	Sweden	Stockholm		Europe	Sweden	Stockholm	genome	29800	Human	78	Male	NA	B.1.177.80	GV	Unilabs Klinisk kemi	akutlaboratoriet	The Public Health Agency of Sweden	Anna-Malin Linde	Maria Lind Karlberg	Carlo Berg	Oskar Karlsson Lindsjo	Sofia Stamouli	Reza Advani	Mattias Haukland	Petra Holmstrom	Noura Walai	Petra Edquist	Mia Brytting	Anna Risberg	Karin Tegmark-Wisell	https://www.gisaid.org/	NA	NA	2021-03-12	NA
hCoV-19/Sweden/21-51595/2021	betacoronavirus	EPI_ISL_1232004	NA	2021-02-24	Europe	Sweden	Stockholm		Europe	Sweden	Stockholm	genome	29800	Human	63	Male	NA	B.1.160	GH	Unilabs Klinisk kemi	akutlaboratoriet	The Public Health Agency of Sweden	Anna-Malin Linde	Maria Lind Karlberg	Carlo Berg	Oskar Karlsson Lindsjo	Sofia Stamouli	Reza Advani	Mattias Haukland	Petra Holmstrom	Noura Walai	Petra Edquist	Mia Brytting	Anna Risberg	Karin Tegmark-Wisell	https://www.gisaid.org/	NA	NA	2021-03-12	NA
hCoV-19/Sweden/21-51581/2021	betacoronavirus	EPI_ISL_1232003	NA	2021-02-22	Europe	Sweden	Halland		Europe	Sweden	Halland	genome	29800	Human	89	Male	NA	B.1.177.82	GV	Klinisk mikrobiologi	The Public Health Agency of Sweden	Anna-Malin Linde	Maria Lind Karlberg	Carlo Berg	Oskar Karlsson Lindsjo	Sofia Stamouli	Reza Advani	Mattias Haukland	Petra Holmstrom	Noura Walai	Petra Edquist	Mia Brytting	Anna Risberg	Karin Tegmark-Wisell	https://www.gisaid.org/	NA	NA	2021-03-12	NA
hCoV-19/Sweden/21-51580/2021	betacoronavirus	EPI_ISL_1232002	NA	2021-02-22	Europe	Sweden	Halland		Europe	Sweden	Halland	genome	29800	Human	90	Female	NA	B.1.177.82	GV	Klinisk mikrobiologi	The Public Health Agency of Sweden	Anna-Malin Linde	Maria Lind Karlberg	Carlo Berg	Oskar Karlsson Lindsjo	Sofia Stamouli	Reza Advani	Mattias Haukland	Petra Holmstrom	Noura Walai	Petra Edquist	Mia Brytting	Anna Risberg	Karin Tegmark-Wisell	https://www.gisaid.org/	NA	NA	2021-03-12	NA
hCoV-19/Sweden/21-51576/2021	betacoronavirus	EPI_ISL_1232001	NA	2021-02-23	Europe	Sweden	Halland		Europe	Sweden	Halland	genome	29800	Human	90	Male	NA	B.1.177	GV	Klinisk mikrobiologi	The Public Health Agency of Sweden	Anna-Malin Linde	Maria Lind Karlberg	Carlo Berg	Oskar Karlsson Lindsjo	Sofia Stamouli	Reza Advani	Mattias Haukland	Petra Holmstrom	Noura Walai	Petra Edquist	Mia Brytting	Anna Risberg	Karin Tegmark-Wisell	https://www.gisaid.org/	NA	NA	2021-03-12	NA
hCoV-19/Sweden/21-51573/2021	betacoronavirus	EPI_ISL_1232000	NA	2021-02-24	Europe	Sweden	Halland		Europe	Sweden	Halland	genome	29800	Human	59	Female	NA	B.1.160	GH	Klinisk mikrobiologi	The Public Health Agency of Sweden	Anna-Malin Linde	Maria Lind Karlberg	Carlo Berg	Oskar Karlsson Lindsjo	Sofia Stamouli	Reza Advani	Mattias Haukland	Petra Holmstrom	Noura Walai	Petra Edquist	Mia Brytting	Anna Risberg	Karin Tegmark-Wisell	https://www.gisaid.org/	NA	NA	2021-03-12	NA
hCoV-19/Sweden/21-51540/2021	betacoronavirus	EPI_ISL_1231999	NA	2021-02-16	Europe	Sweden	Ostergotland		Europe	Sweden	Ostergotland	genome	29800	Human	59	Male	NA	B.1.177.41	GV	Klinisk mikrobiologi	The Public Health Agency of Sweden	Anna-Malin Linde	Maria Lind Karlberg	Carlo Berg	Oskar Karlsson Lindsjo	Sofia Stamouli	Reza Advani	Mattias Haukland	Petra Holmstrom	Noura Walai	Petra Edquist	Mia Brytting	Anna Risberg	Karin Tegmark-Wisell	https://www.gisaid.org/	NA	NA	2021-03-12	NA
hCoV-19/Sweden/21-51535/2021	betacoronavirus	EPI_ISL_1231998	NA	2021-02-20	Europe	Sweden	Ostergotland		Europe	Sweden	Ostergotland	genome	29800	Human	54	Female	NA	B.1.177.77	GV	Klinisk mikrobiologi	The Public Health Agency of Sweden	Anna-Malin Linde	Maria Lind Karlberg	Carlo Berg	Oskar Karlsson Lindsjo	Sofia Stamouli	Reza Advani	Mattias Haukland	Petra Holmstrom	Noura Walai	Petra Edquist	Mia Brytting	Anna Risberg	Karin Tegmark-Wisell	https://www.gisaid.org/	NA	NA	2021-03-12	NA
hCoV-19/Sweden/21-51534/2021	betacoronavirus	EPI_ISL_1231997	NA	2021-02-20	Europe	Sweden	Ostergotland		Europe	Sweden	Ostergotland	genome	29800	Human	29	Female	NA	B.1.177.82	GV	Klinisk mikrobiologi	The Public Health Agency of Sweden	Anna-Malin Linde	Maria Lind Karlberg	Carlo Berg	Oskar Karlsson Lindsjo	Sofia Stamouli	Reza Advani	Mattias Haukland	Petra Holmstrom	Noura Walai	Petra Edquist	Mia Brytting	Anna Risberg	Karin Tegmark-Wisell	https://www.gisaid.org/	NA	NA	2021-03-12	NA
hCoV-19/Sweden/21-51533/2021	betacoronavirus	EPI_ISL_1231996	NA	2021-02-09	Europe	Sweden	Varmland		Europe	Sweden	Varmland	genome	29800	Human	14	Female	NA	B.1.177.35	GV	Klinisk Mikrobiologi	The Public Health Agency of Sweden	Anna-Malin Linde	Maria Lind Karlberg	Carlo Berg	Oskar Karlsson Lindsjo	Sofia Stamouli	Reza Advani	Mattias Haukland	Petra Holmstrom	Noura Walai	Petra Edquist	Mia Brytting	Anna Risberg	Karin Tegmark-Wisell	https://www.gisaid.org/	NA	NA	2021-03-12	NA
hCoV-19/Sweden/21-51523/2021	betacoronavirus	EPI_ISL_1231995	NA	2021-02-18	Europe	Sweden	Gavleborg		Europe	Sweden	Gavleborg	genome	29800	Human	40	Male	NA	B.1.480	GH	Klinisk Mikrobiologi	The Public Health Agency of Sweden	Anna-Malin Linde	Maria Lind Karlberg	Carlo Berg	Oskar Karlsson Lindsjo	Sofia Stamouli	Reza Advani	Mattias Haukland	Petra Holmstrom	Noura Walai	Petra Edquist	Mia Brytting	Anna Risberg	Karin Tegmark-Wisell	https://www.gisaid.org/	NA	NA	2021-03-12	NA
hCoV-19/Sweden/21-51516/2021	betacoronavirus	EPI_ISL_1231994	NA	2021-02-23	Europe	Sweden	Vasternorrland		Europe	Sweden	Vasternorrland	genome	29800	Human	62	Female	NA	B.1.177	GV	Klinisk Mikrobiologi	The Public Health Agency of Sweden	Anna-Malin Linde	Maria Lind Karlberg	Carlo Berg	Oskar Karlsson Lindsjo	Sofia Stamouli	Reza Advani	Mattias Haukland	Petra Holmstrom	Noura Walai	Petra Edquist	Mia Brytting	Anna Risberg	Karin Tegmark-Wisell	https://www.gisaid.org/	NA	NA	2021-03-12	NA
hCoV-19/Sweden/21-20640/2021	betacoronavirus	EPI_ISL_1231993	NA	2021-02-22	Europe	Sweden	Stockholm		Europe	Sweden	Stockholm	genome	29800	Human	37	Male	NA	B.1.160	GH	A05 diagnostics	The Public Health Agency of Sweden	Anna-Malin Linde	Maria Lind Karlberg	Carlo Berg	Oskar Karlsson Lindsjo	Sofia Stamouli	Reza Advani	Mattias Haukland	Petra Holmstrom	Noura Walai	Petra Edquist	Mia Brytting	Anna Risberg	Karin Tegmark-Wisell	https://www.gisaid.org/	NA	NA	2021-03-12	NA
hCoV-19/Sweden/21-20638/2021	betacoronavirus	EPI_ISL_1231992	NA	2021-02-22	Europe	Sweden	Stockholm		Europe	Sweden	Stockholm	genome	29800	Human	55	Female	NA	B.1.177.41	GV	A05 diagnostics	The Public Health Agency of Sweden	Anna-Malin Linde	Maria Lind Karlberg	Carlo Berg	Oskar Karlsson Lindsjo	Sofia Stamouli	Reza Advani	Mattias Haukland	Petra Holmstrom	Noura Walai	Petra Edquist	Mia Brytting	Anna Risberg	Karin Tegmark-Wisell	https://www.gisaid.org/	NA	NA	2021-03-12	NA
hCoV-19/Sweden/21-50955/2020	betacoronavirus	EPI_ISL_1231991	NA	2020-11-04	Europe	Sweden	Stockholm		Europe	Sweden	Stockholm	genome	29800	Human	45	Male	NA	B.1.177.82	GV	A05 diagnostics	The Public Health Agency of Sweden	Anna-Malin Linde	Maria Lind Karlberg	Carlo Berg	Oskar Karlsson Lindsjo	Sofia Stamouli	Reza Advani	Mattias Haukland	Petra Holmstrom	Noura Walai	Petra Edquist	Mia Brytting	Anna Risberg	Karin Tegmark-Wisell	https://www.gisaid.org/	NA	NA	2021-03-12	NA
hCoV-19/Sweden/21-50512/2021	betacoronavirus	EPI_ISL_1231990	NA	2021-01-11	Europe	Sweden	Stockholm		Europe	Sweden	Stockholm	genome	29800	Human	64	Female	NA	B.1.177	GV	Klinisk mikrobiologi	The Public Health Agency of Sweden	Anna-Malin Linde	Maria Lind Karlberg	Carlo Berg	Oskar Karlsson Lindsjo	Sofia Stamouli	Reza Advani	Mattias Haukland	Petra Holmstrom	Noura Walai	Petra Edquist	Mia Brytting	Anna Risberg	Karin Tegmark-Wisell	https://www.gisaid.org/	NA	NA	2021-03-12	NA
hCoV-19/Sweden/21-50480/2021	betacoronavirus	EPI_ISL_1231989	NA	2021-01-23	Europe	Sweden	Vasternorrland		Europe	Sweden	Vasternorrland	genome	29800	Human	68	Male	NA	B.1.160	GH	Klinisk mikrobiologi	The Public Health Agency of Sweden	Anna-Malin Linde	Maria Lind Karlberg	Carlo Berg	Oskar Karlsson Lindsjo	Sofia Stamouli	Reza Advani	Mattias Haukland	Petra Holmstrom	Noura Walai	Petra Edquist	Mia Brytting	Anna Risberg	Karin Tegmark-Wisell	https://www.gisaid.org/	NA	NA	2021-03-12	NA
hCoV-19/Sweden/21-50288/2020	betacoronavirus	EPI_ISL_1231988	NA	2020-12-14	Europe	Sweden	Kalmar		Europe	Sweden	Kalmar	genome	29800	Human	53	Female	NA	B.1.160	GH	Klinisk mikrobiologi	The Public Health Agency of Sweden	Anna-Malin Linde	Maria Lind Karlberg	Carlo Berg	Oskar Karlsson Lindsjo	Sofia Stamouli	Reza Advani	Mattias Haukland	Petra Holmstrom	Noura Walai	Petra Edquist	Mia Brytting	Anna Risberg	Karin Tegmark-Wisell	https://www.gisaid.org/	NA	NA	2021-03-12	NA
hCoV-19/Sweden/21-00370/2020	betacoronavirus	EPI_ISL_1231987	NA	2020-12-13	Europe	Sweden	Kronoberg		Europe	Sweden	Kronoberg	genome	29800	Human	85	Female	NA	B.1	G	Klinisk mikrobiologi	The Public Health Agency of Sweden	Anna-Malin Linde	Maria Lind Karlberg	Carlo Berg	Oskar Karlsson Lindsjo	Sofia Stamouli	Reza Advani	Mattias Haukland	Petra Holmstrom	Noura Walai	Petra Edquist	Mia Brytting	Anna Risberg	Karin Tegmark-Wisell	https://www.gisaid.org/	NA	NA	2021-03-12	NA
hCoV-19/Sweden/21-51456/2021	betacoronavirus	EPI_ISL_1231986	NA	2021-02-15	Europe	Sweden	Kalmar		Europe	Sweden	Kalmar	genome	29799	Human	56	Male	NA	B.1.221	G	Klinisk mikrobiologi	The Public Health Agency of Sweden	Anna-Malin Linde	Maria Lind Karlberg	Carlo Berg	Oskar Karlsson Lindsjo	Sofia Stamouli	Reza Advani	Mattias Haukland	Petra Holmstrom	Noura Walai	Petra Edquist	Mia Brytting	Anna Risberg	Karin Tegmark-Wisell	https://www.gisaid.org/	NA	NA	2021-03-12	NA
hCoV-19/Sweden/21-51645/2021	betacoronavirus	EPI_ISL_1231985	NA	2021-02-23	Europe	Sweden	Halland		Europe	Sweden	Halland	genome	29785	Human	77	Female	NA	B.1.258	G	Klinisk Mikrobiologi	The Public Health Agency of Sweden	Anna-Malin Linde	Maria Lind Karlberg	Carlo Berg	Oskar Karlsson Lindsjo	Sofia Stamouli	Reza Advani	Mattias Haukland	Petra Holmstrom	Noura Walai	Petra Edquist	Mia Brytting	Anna Risberg	Karin Tegmark-Wisell	https://www.gisaid.org/	NA	NA	2021-03-12	NA
hCoV-19/Sweden/21-51705/2021	betacoronavirus	EPI_ISL_1231984	NA	2021-02-07	Europe	Sweden	Jonkoping		Europe	Sweden	Jonkoping	genome	29782	Human	31	Male	NA	B.1.351	GH	Klinisk Mikrobiologi	The Public Health Agency of Sweden	Anna-Malin Linde	Maria Lind Karlberg	Carlo Berg	Oskar Karlsson Lindsjo	Sofia Stamouli	Reza Advani	Mattias Haukland	Petra Holmstrom	Noura Walai	Petra Edquist	Mia Brytting	Anna Risberg	Karin Tegmark-Wisell	https://www.gisaid.org/	NA	NA	2021-03-12	NA
hCoV-19/Sweden/21-51620/2021	betacoronavirus	EPI_ISL_1231983	NA	2021-02-24	Europe	Sweden	Uppsala		Europe	Sweden	Uppsala	genome	29782	Human	25	Male	NA	B.1.351	GH	Klinisk mikrobiologi	The Public Health Agency of Sweden	Anna-Malin Linde	Maria Lind Karlberg	Carlo Berg	Oskar Karlsson Lindsjo	Sofia Stamouli	Reza Advani	Mattias Haukland	Petra Holmstrom	Noura Walai	Petra Edquist	Mia Brytting	Anna Risberg	Karin Tegmark-Wisell	https://www.gisaid.org/	NA	NA	2021-03-12	NA
hCoV-19/Sweden/21-51603/2021	betacoronavirus	EPI_ISL_1231982	NA	2021-02-24	Europe	Sweden	Vastmanland		Europe	Sweden	Vastmanland	genome	29782	Human	30	Female	NA	B.1.351	GH	Klinisk Mikrobiologi	The Public Health Agency of Sweden	Anna-Malin Linde	Maria Lind Karlberg	Carlo Berg	Oskar Karlsson Lindsjo	Sofia Stamouli	Reza Advani	Mattias Haukland	Petra Holmstrom	Noura Walai	Petra Edquist	Mia Brytting	Anna Risberg	Karin Tegmark-Wisell	https://www.gisaid.org/	NA	NA	2021-03-12	NA
hCoV-19/Sweden/21-51600/2021	betacoronavirus	EPI_ISL_1231981	NA	2021-02-22	Europe	Sweden	Stockholm		Europe	Sweden	Stockholm	genome	29782	Human	82	Male	NA	B.1.351	GH	Unilabs Klinisk kemi	akutlaboratoriet	The Public Health Agency of Sweden	Anna-Malin Linde	Maria Lind Karlberg	Carlo Berg	Oskar Karlsson Lindsjo	Sofia Stamouli	Reza Advani	Mattias Haukland	Petra Holmstrom	Noura Walai	Petra Edquist	Mia Brytting	Anna Risberg	Karin Tegmark-Wisell	https://www.gisaid.org/	NA	NA	2021-03-12	NA
hCoV-19/Sweden/21-20651/2021	betacoronavirus	EPI_ISL_1231980	NA	2021-02-16	Europe	Sweden	Stockholm		Europe	Sweden	Stockholm	genome	29782	Human	13	Male	NA	B.1.351	GH	A05 diagnostics	The Public Health Agency of Sweden	Anna-Malin Linde	Maria Lind Karlberg	Carlo Berg	Oskar Karlsson Lindsjo	Sofia Stamouli	Reza Advani	Mattias Haukland	Petra Holmstrom	Noura Walai	Petra Edquist	Mia Brytting	Anna Risberg	Karin Tegmark-Wisell	https://www.gisaid.org/	NA	NA	2021-03-12	NA
hCoV-19/Sweden/21-20650/2021	betacoronavirus	EPI_ISL_1231979	NA	2021-02-15	Europe	Sweden	Stockholm		Europe	Sweden	Stockholm	genome	29782	Human	15	Female	NA	B.1.351	GH	A05 diagnostics	The Public Health Agency of Sweden	Anna-Malin Linde	Maria Lind Karlberg	Carlo Berg	Oskar Karlsson Lindsjo	Sofia Stamouli	Reza Advani	Mattias Haukland	Petra Holmstrom	Noura Walai	Petra Edquist	Mia Brytting	Anna Risberg	Karin Tegmark-Wisell	https://www.gisaid.org/	NA	NA	2021-03-12	NA
hCoV-19/Sweden/21-20649/2021	betacoronavirus	EPI_ISL_1231978	NA	2021-02-09	Europe	Sweden	Stockholm		Europe	Sweden	Stockholm	genome	29782	Human	44	Male	NA	B.1.351	GH	A05 diagnostics	The Public Health Agency of Sweden	Anna-Malin Linde	Maria Lind Karlberg	Carlo Berg	Oskar Karlsson Lindsjo	Sofia Stamouli	Reza Advani	Mattias Haukland	Petra Holmstrom	Noura Walai	Petra Edquist	Mia Brytting	Anna Risberg	Karin Tegmark-Wisell	https://www.gisaid.org/	NA	NA	2021-03-12	NA
hCoV-19/Sweden/21-00357/2020	betacoronavirus	EPI_ISL_1231977	NA	2020-11-25	Europe	Sweden	Kronoberg		Europe	Sweden	Kronoberg	genome	29777	Human	81	Male	NA	D.5	GR	Klinisk mikrobiologi	The Public Health Agency of Sweden	Anna-Malin Linde	Maria Lind Karlberg	Carlo Berg	Oskar Karlsson Lindsjo	Sofia Stamouli	Reza Advani	Mattias Haukland	Petra Holmstrom	Noura Walai	Petra Edquist	Mia Brytting	Anna Risberg	Karin Tegmark-Wisell	https://www.gisaid.org/	NA	NA	2021-03-12	NA
hCoV-19/Sweden/21-51701/2021	betacoronavirus	EPI_ISL_1231976	NA	2021-01-22	Europe	Sweden	Jonkoping		Europe	Sweden	Jonkoping	genome	29776	Human	55	Male	NA	B.1.177.21	GV	Klinisk Mikrobiologi	The Public Health Agency of Sweden	Anna-Malin Linde	Maria Lind Karlberg	Carlo Berg	Oskar Karlsson Lindsjo	Sofia Stamouli	Reza Advani	Mattias Haukland	Petra Holmstrom	Noura Walai	Petra Edquist	Mia Brytting	Anna Risberg	Karin Tegmark-Wisell	https://www.gisaid.org/	NA	NA	2021-03-12	NA
hCoV-19/Sweden/21-51654/2021	betacoronavirus	EPI_ISL_1231975	NA	2021-02-25	Europe	Sweden	Halland		Europe	Sweden	Halland	genome	29775	Human	54	Male	NA	B.1.160	GH	Klinisk Mikrobiologi	The Public Health Agency of Sweden	Anna-Malin Linde	Maria Lind Karlberg	Carlo Berg	Oskar Karlsson Lindsjo	Sofia Stamouli	Reza Advani	Mattias Haukland	Petra Holmstrom	Noura Walai	Petra Edquist	Mia Brytting	Anna Risberg	Karin Tegmark-Wisell	https://www.gisaid.org/	NA	NA	2021-03-12	NA
hCoV-19/Sweden/21-51515/2021	betacoronavirus	EPI_ISL_1231974	NA	2021-02-23	Europe	Sweden	Vasternorrland		Europe	Sweden	Vasternorrland	genome	29797	Human	83	Male	NA	B.1.160	GH	Klinisk Mikrobiologi	The Public Health Agency of Sweden	Anna-Malin Linde	Maria Lind Karlberg	Carlo Berg	Oskar Karlsson Lindsjo	Sofia Stamouli	Reza Advani	Mattias Haukland	Petra Holmstrom	Noura Walai	Petra Edquist	Mia Brytting	Anna Risberg	Karin Tegmark-Wisell	https://www.gisaid.org/	NA	NA	2021-03-12	NA
hCoV-19/Sweden/21-51635/2021	betacoronavirus	EPI_ISL_1231973	NA	2021-02-22	Europe	Sweden	Vastmanland		Europe	Sweden	Vastmanland	genome	29796	Human	47	Female	NA	C.35	GR	Klinisk Mikrobiologi	The Public Health Agency of Sweden	Anna-Malin Linde	Maria Lind Karlberg	Carlo Berg	Oskar Karlsson Lindsjo	Sofia Stamouli	Reza Advani	Mattias Haukland	Petra Holmstrom	Noura Walai	Petra Edquist	Mia Brytting	Anna Risberg	Karin Tegmark-Wisell	https://www.gisaid.org/	NA	NA	2021-03-12	NA
hCoV-19/Sweden/21-51698/2021	betacoronavirus	EPI_ISL_1231972	NA	2021-01-25	Europe	Sweden	Jonkoping		Europe	Sweden	Jonkoping	genome	29794	Human	45	Male	NA	B.1.258	G	Klinisk Mikrobiologi	The Public Health Agency of Sweden	Anna-Malin Linde	Maria Lind Karlberg	Carlo Berg	Oskar Karlsson Lindsjo	Sofia Stamouli	Reza Advani	Mattias Haukland	Petra Holmstrom	Noura Walai	Petra Edquist	Mia Brytting	Anna Risberg	Karin Tegmark-Wisell	https://www.gisaid.org/	NA	NA	2021-03-12	NA
hCoV-19/Sweden/21-51702/2021	betacoronavirus	EPI_ISL_1231971	NA	2021-01-22	Europe	Sweden	Jonkoping		Europe	Sweden	Jonkoping	genome	29791	Human	56	Female	NA	B.1.258	G	Klinisk Mikrobiologi	The Public Health Agency of Sweden	Anna-Malin Linde	Maria Lind Karlberg	Carlo Berg	Oskar Karlsson Lindsjo	Sofia Stamouli	Reza Advani	Mattias Haukland	Petra Holmstrom	Noura Walai	Petra Edquist	Mia Brytting	Anna Risberg	Karin Tegmark-Wisell	https://www.gisaid.org/	NA	NA	2021-03-12	NA
hCoV-19/Sweden/21-00317/2020	betacoronavirus	EPI_ISL_1231970	NA	2020-12-14	Europe	Sweden	Blekinge		Europe	Sweden	Blekinge	genome	29797	Human	61	Female	NA	B.1.160	GH	Klinisk mikrobiologi	The Public Health Agency of Sweden	Anna-Malin Linde	Maria Lind Karlberg	Carlo Berg	Oskar Karlsson Lindsjo	Sofia Stamouli	Reza Advani	Mattias Haukland	Petra Holmstrom	Noura Walai	Petra Edquist	Mia Brytting	Anna Risberg	Karin Tegmark-Wisell	https://www.gisaid.org/	NA	NA	2021-03-12	NA
hCoV-19/Sweden/21-20648/2021	betacoronavirus	EPI_ISL_1231969	NA	2021-02-24	Europe	Sweden	Stockholm		Europe	Sweden	Stockholm	genome	29782	Human	51	Female	NA	B.1.351	GH	A05 diagnostics	The Public Health Agency of Sweden	Anna-Malin Linde	Maria Lind Karlberg	Carlo Berg	Oskar Karlsson Lindsjo	Sofia Stamouli	Reza Advani	Mattias Haukland	Petra Holmstrom	Noura Walai	Petra Edquist	Mia Brytting	Anna Risberg	Karin Tegmark-Wisell	https://www.gisaid.org/	NA	NA	2021-03-12	NA
hCoV-19/Sweden/21-51714/2021	betacoronavirus	EPI_ISL_1231968	NA	2021-03-01	Europe	Sweden	Halland		Europe	Sweden	Halland	genome	29782	Human	19	Female	NA	B.1.1.7	GRY	Klinisk Mikrobiologi	The Public Health Agency of Sweden	Anna-Malin Linde	Maria Lind Karlberg	Carlo Berg	Oskar Karlsson Lindsjo	Sofia Stamouli	Reza Advani	Mattias Haukland	Petra Holmstrom	Noura Walai	Petra Edquist	Mia Brytting	Anna Risberg	Karin Tegmark-Wisell	https://www.gisaid.org/	NA	NA	2021-03-12	NA
hCoV-19/Sweden/21-51539/2021	betacoronavirus	EPI_ISL_1231967	NA	2021-02-20	Europe	Sweden	Ostergotland		Europe	Sweden	Ostergotland	genome	29800	Human	60	Male	NA	B.1.177.86	GV	Klinisk mikrobiologi	The Public Health Agency of Sweden	Anna-Malin Linde	Maria Lind Karlberg	Carlo Berg	Oskar Karlsson Lindsjo	Sofia Stamouli	Reza Advani	Mattias Haukland	Petra Holmstrom	Noura Walai	Petra Edquist	Mia Brytting	Anna Risberg	Karin Tegmark-Wisell	https://www.gisaid.org/	NA	NA	2021-03-12	NA
hCoV-19/Sweden/21-51538/2021	betacoronavirus	EPI_ISL_1231966	NA	2021-02-18	Europe	Sweden	Ostergotland		Europe	Sweden	Ostergotland	genome	29800	Human	71	Female	NA	B.1.177.86	GV	Klinisk mikrobiologi	The Public Health Agency of Sweden	Anna-Malin Linde	Maria Lind Karlberg	Carlo Berg	Oskar Karlsson Lindsjo	Sofia Stamouli	Reza Advani	Mattias Haukland	Petra Holmstrom	Noura Walai	Petra Edquist	Mia Brytting	Anna Risberg	Karin Tegmark-Wisell	https://www.gisaid.org/	NA	NA	2021-03-12	NA
hCoV-19/Sweden/21-51537/2021	betacoronavirus	EPI_ISL_1231965	NA	2021-02-15	Europe	Sweden	Ostergotland		Europe	Sweden	Ostergotland	genome	29800	Human	77	Female	NA	B.1.177.86	GV	Klinisk mikrobiologi	The Public Health Agency of Sweden	Anna-Malin Linde	Maria Lind Karlberg	Carlo Berg	Oskar Karlsson Lindsjo	Sofia Stamouli	Reza Advani	Mattias Haukland	Petra Holmstrom	Noura Walai	Petra Edquist	Mia Brytting	Anna Risberg	Karin Tegmark-Wisell	https://www.gisaid.org/	NA	NA	2021-03-12	NA
hCoV-19/Sweden/21-51514/2021	betacoronavirus	EPI_ISL_1231964	NA	2021-02-22	Europe	Sweden	Vastmanland		Europe	Sweden	Vastmanland	genome	29794	Human	101	Female	NA	B.1.258.17	G	Klinisk Mikrobiologi	The Public Health Agency of Sweden	Anna-Malin Linde	Maria Lind Karlberg	Carlo Berg	Oskar Karlsson Lindsjo	Sofia Stamouli	Reza Advani	Mattias Haukland	Petra Holmstrom	Noura Walai	Petra Edquist	Mia Brytting	Anna Risberg	Karin Tegmark-Wisell	https://www.gisaid.org/	NA	NA	2021-03-12	NA
hCoV-19/Sweden/21-51704/2021	betacoronavirus	EPI_ISL_1231963	NA	2021-01-28	Europe	Sweden	Jonkoping		Europe	Sweden	Jonkoping	genome	29782	Human	90	Female	NA	B.1.1.7	GRY	Klinisk Mikrobiologi	The Public Health Agency of Sweden	Anna-Malin Linde	Maria Lind Karlberg	Carlo Berg	Oskar Karlsson Lindsjo	Sofia Stamouli	Reza Advani	Mattias Haukland	Petra Holmstrom	Noura Walai	Petra Edquist	Mia Brytting	Anna Risberg	Karin Tegmark-Wisell	https://www.gisaid.org/	NA	NA	2021-03-12	NA
hCoV-19/Sweden/21-51694/2021	betacoronavirus	EPI_ISL_1231962	NA	2021-03-01	Europe	Sweden	Halland		Europe	Sweden	Halland	genome	29782	Human	15	Female	NA	B.1.1.7	GRY	Klinisk Mikrobiologi	The Public Health Agency of Sweden	Anna-Malin Linde	Maria Lind Karlberg	Carlo Berg	Oskar Karlsson Lindsjo	Sofia Stamouli	Reza Advani	Mattias Haukland	Petra Holmstrom	Noura Walai	Petra Edquist	Mia Brytting	Anna Risberg	Karin Tegmark-Wisell	https://www.gisaid.org/	NA	NA	2021-03-12	NA
hCoV-19/Sweden/21-51693/2021	betacoronavirus	EPI_ISL_1231961	NA	2021-03-01	Europe	Sweden	Halland		Europe	Sweden	Halland	genome	29782	Human	16	Male	NA	B.1.1.7	GRY	Klinisk Mikrobiologi	The Public Health Agency of Sweden	Anna-Malin Linde	Maria Lind Karlberg	Carlo Berg	Oskar Karlsson Lindsjo	Sofia Stamouli	Reza Advani	Mattias Haukland	Petra Holmstrom	Noura Walai	Petra Edquist	Mia Brytting	Anna Risberg	Karin Tegmark-Wisell	https://www.gisaid.org/	NA	NA	2021-03-12	NA
hCoV-19/Sweden/21-51692/2021	betacoronavirus	EPI_ISL_1231960	NA	2021-03-01	Europe	Sweden	Halland		Europe	Sweden	Halland	genome	29782	Human	34	Male	NA	B.1.1.7	GRY	Klinisk Mikrobiologi	The Public Health Agency of Sweden	Anna-Malin Linde	Maria Lind Karlberg	Carlo Berg	Oskar Karlsson Lindsjo	Sofia Stamouli	Reza Advani	Mattias Haukland	Petra Holmstrom	Noura Walai	Petra Edquist	Mia Brytting	Anna Risberg	Karin Tegmark-Wisell	https://www.gisaid.org/	NA	NA	2021-03-12	NA
hCoV-19/Sweden/21-51633/2021	betacoronavirus	EPI_ISL_1231959	NA	2021-02-26	Europe	Sweden	Vastmanland		Europe	Sweden	Vastmanland	genome	29782	Human	25	Male	NA	B.1.1.7	GRY	Klinisk Mikrobiologi	The Public Health Agency of Sweden	Anna-Malin Linde	Maria Lind Karlberg	Carlo Berg	Oskar Karlsson Lindsjo	Sofia Stamouli	Reza Advani	Mattias Haukland	Petra Holmstrom	Noura Walai	Petra Edquist	Mia Brytting	Anna Risberg	Karin Tegmark-Wisell	https://www.gisaid.org/	NA	NA	2021-03-12	NA
hCoV-19/Sweden/21-51527/2021	betacoronavirus	EPI_ISL_1231958	NA	2021-02-18	Europe	Sweden	Orebro		Europe	Sweden	Orebro	genome	29782	Human	22	Female	NA	B.1.1.7	GRY	Klinisk Mikrobiologi	The Public Health Agency of Sweden	Anna-Malin Linde	Maria Lind Karlberg	Carlo Berg	Oskar Karlsson Lindsjo	Sofia Stamouli	Reza Advani	Mattias Haukland	Petra Holmstrom	Noura Walai	Petra Edquist	Mia Brytting	Anna Risberg	Karin Tegmark-Wisell	https://www.gisaid.org/	NA	NA	2021-03-12	NA
hCoV-19/Sweden/21-20637/2021	betacoronavirus	EPI_ISL_1231957	NA	2021-02-22	Europe	Sweden	Stockholm		Europe	Sweden	Stockholm	genome	29782	Human	34	Female	NA	B.1.1.7	GRY	A05 diagnostics	The Public Health Agency of Sweden	Anna-Malin Linde	Maria Lind Karlberg	Carlo Berg	Oskar Karlsson Lindsjo	Sofia Stamouli	Reza Advani	Mattias Haukland	Petra Holmstrom	Noura Walai	Petra Edquist	Mia Brytting	Anna Risberg	Karin Tegmark-Wisell	https://www.gisaid.org/	NA	NA	2021-03-12	NA
hCoV-19/Sweden/21-51713/2021	betacoronavirus	EPI_ISL_1231956	NA	2021-03-01	Europe	Sweden	Halland		Europe	Sweden	Halland	genome	29781	Human	14	Male	NA	B.1.1.7	GRY	Klinisk Mikrobiologi	The Public Health Agency of Sweden	Anna-Malin Linde	Maria Lind Karlberg	Carlo Berg	Oskar Karlsson Lindsjo	Sofia Stamouli	Reza Advani	Mattias Haukland	Petra Holmstrom	Noura Walai	Petra Edquist	Mia Brytting	Anna Risberg	Karin Tegmark-Wisell	https://www.gisaid.org/	NA	NA	2021-03-12	NA
hCoV-19/Sweden/21-51691/2021	betacoronavirus	EPI_ISL_1231955	NA	2021-03-01	Europe	Sweden	Halland		Europe	Sweden	Halland	genome	29781	Human	15	Female	NA	B.1.1.7	GRY	Klinisk Mikrobiologi	The Public Health Agency of Sweden	Anna-Malin Linde	Maria Lind Karlberg	Carlo Berg	Oskar Karlsson Lindsjo	Sofia Stamouli	Reza Advani	Mattias Haukland	Petra Holmstrom	Noura Walai	Petra Edquist	Mia Brytting	Anna Risberg	Karin Tegmark-Wisell	https://www.gisaid.org/	NA	NA	2021-03-12	NA
hCoV-19/Sweden/21-51686/2021	betacoronavirus	EPI_ISL_1231954	NA	2021-03-02	Europe	Sweden	Vasternorrland		Europe	Sweden	Vasternorrland	genome	29781	Human	25	Female	NA	B.1.1.7	GRY	Klinisk Mikrobiologi	The Public Health Agency of Sweden	Anna-Malin Linde	Maria Lind Karlberg	Carlo Berg	Oskar Karlsson Lindsjo	Sofia Stamouli	Reza Advani	Mattias Haukland	Petra Holmstrom	Noura Walai	Petra Edquist	Mia Brytting	Anna Risberg	Karin Tegmark-Wisell	https://www.gisaid.org/	NA	NA	2021-03-12	NA
hCoV-19/Sweden/21-51676/2021	betacoronavirus	EPI_ISL_1231953	NA	2021-03-01	Europe	Sweden	Vasternorrland		Europe	Sweden	Vasternorrland	genome	29781	Human	41	Female	NA	B.1.1.7	GRY	Klinisk Mikrobiologi	The Public Health Agency of Sweden	Anna-Malin Linde	Maria Lind Karlberg	Carlo Berg	Oskar Karlsson Lindsjo	Sofia Stamouli	Reza Advani	Mattias Haukland	Petra Holmstrom	Noura Walai	Petra Edquist	Mia Brytting	Anna Risberg	Karin Tegmark-Wisell	https://www.gisaid.org/	NA	NA	2021-03-12	NA
hCoV-19/Sweden/21-51594/2021	betacoronavirus	EPI_ISL_1231952	NA	2021-02-24	Europe	Sweden	Stockholm		Europe	Sweden	Stockholm	genome	29781	Human	56	Male	NA	B.1.1.7	GRY	Unilabs Klinisk kemi	akutlaboratoriet	The Public Health Agency of Sweden	Anna-Malin Linde	Maria Lind Karlberg	Carlo Berg	Oskar Karlsson Lindsjo	Sofia Stamouli	Reza Advani	Mattias Haukland	Petra Holmstrom	Noura Walai	Petra Edquist	Mia Brytting	Anna Risberg	Karin Tegmark-Wisell	https://www.gisaid.org/	NA	NA	2021-03-12	NA
hCoV-19/Sweden/21-51553/2021	betacoronavirus	EPI_ISL_1231951	NA	2021-02-24	Europe	Sweden	Halland		Europe	Sweden	Halland	genome	29781	Human	56	Female	NA	B.1.1.7	GRY	Klinisk mikrobiologi	The Public Health Agency of Sweden	Anna-Malin Linde	Maria Lind Karlberg	Carlo Berg	Oskar Karlsson Lindsjo	Sofia Stamouli	Reza Advani	Mattias Haukland	Petra Holmstrom	Noura Walai	Petra Edquist	Mia Brytting	Anna Risberg	Karin Tegmark-Wisell	https://www.gisaid.org/	NA	NA	2021-03-12	NA
hCoV-19/Sweden/21-51690/2021	betacoronavirus	EPI_ISL_1231950	NA	2021-03-02	Europe	Sweden	Vasternorrland		Europe	Sweden	Vasternorrland	genome	29772	Human	42	Female	NA	B.1.1.7	GRY	Klinisk Mikrobiologi	The Public Health Agency of Sweden	Anna-Malin Linde	Maria Lind Karlberg	Carlo Berg	Oskar Karlsson Lindsjo	Sofia Stamouli	Reza Advani	Mattias Haukland	Petra Holmstrom	Noura Walai	Petra Edquist	Mia Brytting	Anna Risberg	Karin Tegmark-Wisell	https://www.gisaid.org/	NA	NA	2021-03-12	NA
hCoV-19/Sweden/21-51711/2021	betacoronavirus	EPI_ISL_1231949	NA	2021-03-02	Europe	Sweden	Halland		Europe	Sweden	Halland	genome	29782	Human	14	Male	NA	B.1.1.7	GRY	Klinisk Mikrobiologi	The Public Health Agency of Sweden	Anna-Malin Linde	Maria Lind Karlberg	Carlo Berg	Oskar Karlsson Lindsjo	Sofia Stamouli	Reza Advani	Mattias Haukland	Petra Holmstrom	Noura Walai	Petra Edquist	Mia Brytting	Anna Risberg	Karin Tegmark-Wisell	https://www.gisaid.org/	NA	NA	2021-03-12	NA
hCoV-19/Sweden/21-51636/2021	betacoronavirus	EPI_ISL_1231948	NA	2021-02-19	Europe	Sweden	Kalmar		Europe	Sweden	Kalmar	genome	29782	Human	54	Female	NA	B.1.1.7	GRY	Klinisk Mikrobiologi	The Public Health Agency of Sweden	Anna-Malin Linde	Maria Lind Karlberg	Carlo Berg	Oskar Karlsson Lindsjo	Sofia Stamouli	Reza Advani	Mattias Haukland	Petra Holmstrom	Noura Walai	Petra Edquist	Mia Brytting	Anna Risberg	Karin Tegmark-Wisell	https://www.gisaid.org/	NA	NA	2021-03-12	NA
hCoV-19/Sweden/21-51614/2021	betacoronavirus	EPI_ISL_1231947	NA	2021-02-23	Europe	Sweden	Halland		Europe	Sweden	Halland	genome	29782	Human	14	Male	NA	B.1.1.7	GRY	Klinisk mikrobiologi	The Public Health Agency of Sweden	Anna-Malin Linde	Maria Lind Karlberg	Carlo Berg	Oskar Karlsson Lindsjo	Sofia Stamouli	Reza Advani	Mattias Haukland	Petra Holmstrom	Noura Walai	Petra Edquist	Mia Brytting	Anna Risberg	Karin Tegmark-Wisell	https://www.gisaid.org/	NA	NA	2021-03-12	NA
hCoV-19/Sweden/21-51597/2021	betacoronavirus	EPI_ISL_1231946	NA	2021-02-24	Europe	Sweden	Stockholm		Europe	Sweden	Stockholm	genome	29782	Human	64	Female	NA	B.1.1.7	GRY	Unilabs Klinisk kemi	akutlaboratoriet	The Public Health Agency of Sweden	Anna-Malin Linde	Maria Lind Karlberg	Carlo Berg	Oskar Karlsson Lindsjo	Sofia Stamouli	Reza Advani	Mattias Haukland	Petra Holmstrom	Noura Walai	Petra Edquist	Mia Brytting	Anna Risberg	Karin Tegmark-Wisell	https://www.gisaid.org/	NA	NA	2021-03-12	NA
hCoV-19/Sweden/21-51596/2021	betacoronavirus	EPI_ISL_1231945	NA	2021-02-24	Europe	Sweden	Stockholm		Europe	Sweden	Stockholm	genome	29782	Human	56	Female	NA	B.1.1.7	GRY	Unilabs Klinisk kemi	akutlaboratoriet	The Public Health Agency of Sweden	Anna-Malin Linde	Maria Lind Karlberg	Carlo Berg	Oskar Karlsson Lindsjo	Sofia Stamouli	Reza Advani	Mattias Haukland	Petra Holmstrom	Noura Walai	Petra Edquist	Mia Brytting	Anna Risberg	Karin Tegmark-Wisell	https://www.gisaid.org/	NA	NA	2021-03-12	NA
hCoV-19/Sweden/21-20647/2021	betacoronavirus	EPI_ISL_1231944	NA	2021-02-19	Europe	Sweden	Stockholm		Europe	Sweden	Stockholm	genome	29782	Human	8	Male	NA	B.1.1.7	GRY	A05 diagnostics	The Public Health Agency of Sweden	Anna-Malin Linde	Maria Lind Karlberg	Carlo Berg	Oskar Karlsson Lindsjo	Sofia Stamouli	Reza Advani	Mattias Haukland	Petra Holmstrom	Noura Walai	Petra Edquist	Mia Brytting	Anna Risberg	Karin Tegmark-Wisell	https://www.gisaid.org/	NA	NA	2021-03-12	NA
hCoV-19/Sweden/21-51541/2021	betacoronavirus	EPI_ISL_1231943	NA	2021-02-24	Europe	Sweden	Kalmar		Europe	Sweden	Kalmar	genome	29782	Human	84	Female	NA	B.1.1.7	GRY	Klinisk mikrobiologi	The Public Health Agency of Sweden	Anna-Malin Linde	Maria Lind Karlberg	Carlo Berg	Oskar Karlsson Lindsjo	Sofia Stamouli	Reza Advani	Mattias Haukland	Petra Holmstrom	Noura Walai	Petra Edquist	Mia Brytting	Anna Risberg	Karin Tegmark-Wisell	https://www.gisaid.org/	NA	NA	2021-03-12	NA
hCoV-19/Sweden/21-51489/2021	betacoronavirus	EPI_ISL_1231942	NA	2021-02-17	Europe	Sweden	Jamtland		Europe	Sweden	Jamtland	genome	29782	Human	unknown	unknown	NA	B.1.1.7	GRY	Klinisk mikrobiologi	The Public Health Agency of Sweden	Anna-Malin Linde	Maria Lind Karlberg	Carlo Berg	Oskar Karlsson Lindsjo	Sofia Stamouli	Reza Advani	Mattias Haukland	Petra Holmstrom	Noura Walai	Petra Edquist	Mia Brytting	Anna Risberg	Karin Tegmark-Wisell	https://www.gisaid.org/	NA	NA	2021-03-12	NA
hCoV-19/Sweden/21-51426/2021	betacoronavirus	EPI_ISL_1231941	NA	2021-02-18	Europe	Sweden	Halland		Europe	Sweden	Halland	genome	29782	Human	48	Male	NA	B.1.1.7	GRY	Klinisk mikrobiologi	The Public Health Agency of Sweden	Anna-Malin Linde	Maria Lind Karlberg	Carlo Berg	Oskar Karlsson Lindsjo	Sofia Stamouli	Reza Advani	Mattias Haukland	Petra Holmstrom	Noura Walai	Petra Edquist	Mia Brytting	Anna Risberg	Karin Tegmark-Wisell	https://www.gisaid.org/	NA	NA	2021-03-12	NA
hCoV-19/Sweden/21-51416/2021	betacoronavirus	EPI_ISL_1231940	NA	2021-02-17	Europe	Sweden	Halland		Europe	Sweden	Halland	genome	29782	Human	28	Male	NA	B.1.1.7	GRY	Klinisk mikrobiologi	The Public Health Agency of Sweden	Anna-Malin Linde	Maria Lind Karlberg	Carlo Berg	Oskar Karlsson Lindsjo	Sofia Stamouli	Reza Advani	Mattias Haukland	Petra Holmstrom	Noura Walai	Petra Edquist	Mia Brytting	Anna Risberg	Karin Tegmark-Wisell	https://www.gisaid.org/	NA	NA	2021-03-12	NA
hCoV-19/Sweden/21-51710/2021	betacoronavirus	EPI_ISL_1231939	NA	2021-03-02	Europe	Sweden	Halland		Europe	Sweden	Halland	genome	29781	Human	16	Male	NA	B.1.1.7	GRY	Klinisk Mikrobiologi	The Public Health Agency of Sweden	Anna-Malin Linde	Maria Lind Karlberg	Carlo Berg	Oskar Karlsson Lindsjo	Sofia Stamouli	Reza Advani	Mattias Haukland	Petra Holmstrom	Noura Walai	Petra Edquist	Mia Brytting	Anna Risberg	Karin Tegmark-Wisell	https://www.gisaid.org/	NA	NA	2021-03-12	NA
hCoV-19/Sweden/21-51697/2021	betacoronavirus	EPI_ISL_1231938	NA	2021-02-28	Europe	Sweden	Halland		Europe	Sweden	Halland	genome	29781	Human	49	Male	NA	B.1.1.7	GRY	Klinisk Mikrobiologi	The Public Health Agency of Sweden	Anna-Malin Linde	Maria Lind Karlberg	Carlo Berg	Oskar Karlsson Lindsjo	Sofia Stamouli	Reza Advani	Mattias Haukland	Petra Holmstrom	Noura Walai	Petra Edquist	Mia Brytting	Anna Risberg	Karin Tegmark-Wisell	https://www.gisaid.org/	NA	NA	2021-03-12	NA
hCoV-19/Sweden/21-51687/2021	betacoronavirus	EPI_ISL_1231937	NA	2021-03-02	Europe	Sweden	Halland		Europe	Sweden	Halland	genome	29781	Human	95	Female	NA	B.1.1.7	GRY	Klinisk Mikrobiologi	The Public Health Agency of Sweden	Anna-Malin Linde	Maria Lind Karlberg	Carlo Berg	Oskar Karlsson Lindsjo	Sofia Stamouli	Reza Advani	Mattias Haukland	Petra Holmstrom	Noura Walai	Petra Edquist	Mia Brytting	Anna Risberg	Karin Tegmark-Wisell	https://www.gisaid.org/	NA	NA	2021-03-12	NA
hCoV-19/Sweden/21-51684/2021	betacoronavirus	EPI_ISL_1231936	NA	2021-03-02	Europe	Sweden	Vasternorrland		Europe	Sweden	Vasternorrland	genome	29781	Human	28	Female	NA	B.1.1.7	GRY	Klinisk Mikrobiologi	The Public Health Agency of Sweden	Anna-Malin Linde	Maria Lind Karlberg	Carlo Berg	Oskar Karlsson Lindsjo	Sofia Stamouli	Reza Advani	Mattias Haukland	Petra Holmstrom	Noura Walai	Petra Edquist	Mia Brytting	Anna Risberg	Karin Tegmark-Wisell	https://www.gisaid.org/	NA	NA	2021-03-12	NA
hCoV-19/Sweden/21-51683/2021	betacoronavirus	EPI_ISL_1231935	NA	2021-03-02	Europe	Sweden	Vasternorrland		Europe	Sweden	Vasternorrland	genome	29781	Human	35	Female	NA	B.1.1.7	GRY	Klinisk Mikrobiologi	The Public Health Agency of Sweden	Anna-Malin Linde	Maria Lind Karlberg	Carlo Berg	Oskar Karlsson Lindsjo	Sofia Stamouli	Reza Advani	Mattias Haukland	Petra Holmstrom	Noura Walai	Petra Edquist	Mia Brytting	Anna Risberg	Karin Tegmark-Wisell	https://www.gisaid.org/	NA	NA	2021-03-12	NA
hCoV-19/Sweden/21-51647/2021	betacoronavirus	EPI_ISL_1231934	NA	2021-02-26	Europe	Sweden	Halland		Europe	Sweden	Halland	genome	29781	Human	76	Female	NA	B.1.1.7	GRY	Klinisk Mikrobiologi	The Public Health Agency of Sweden	Anna-Malin Linde	Maria Lind Karlberg	Carlo Berg	Oskar Karlsson Lindsjo	Sofia Stamouli	Reza Advani	Mattias Haukland	Petra Holmstrom	Noura Walai	Petra Edquist	Mia Brytting	Anna Risberg	Karin Tegmark-Wisell	https://www.gisaid.org/	NA	NA	2021-03-12	NA
hCoV-19/Sweden/21-51640/2021	betacoronavirus	EPI_ISL_1231933	NA	2021-02-15	Europe	Sweden	Uppsala		Europe	Sweden	Uppsala	genome	29781	Human	53	Male	NA	B.1.1.7	GRY	Klinisk Mikrobiologi	The Public Health Agency of Sweden	Anna-Malin Linde	Maria Lind Karlberg	Carlo Berg	Oskar Karlsson Lindsjo	Sofia Stamouli	Reza Advani	Mattias Haukland	Petra Holmstrom	Noura Walai	Petra Edquist	Mia Brytting	Anna Risberg	Karin Tegmark-Wisell	https://www.gisaid.org/	NA	NA	2021-03-12	NA
hCoV-19/Sweden/21-51637/2021	betacoronavirus	EPI_ISL_1231932	NA	2021-02-26	Europe	Sweden	Kalmar		Europe	Sweden	Kalmar	genome	29781	Human	75	Male	NA	B.1.1.7	GRY	Klinisk Mikrobiologi	The Public Health Agency of Sweden	Anna-Malin Linde	Maria Lind Karlberg	Carlo Berg	Oskar Karlsson Lindsjo	Sofia Stamouli	Reza Advani	Mattias Haukland	Petra Holmstrom	Noura Walai	Petra Edquist	Mia Brytting	Anna Risberg	Karin Tegmark-Wisell	https://www.gisaid.org/	NA	NA	2021-03-12	NA
hCoV-19/Sweden/21-51634/2021	betacoronavirus	EPI_ISL_1231931	NA	2021-02-25	Europe	Sweden	Vastmanland		Europe	Sweden	Vastmanland	genome	29781	Human	62	Male	NA	B.1.1.7	GRY	Klinisk Mikrobiologi	The Public Health Agency of Sweden	Anna-Malin Linde	Maria Lind Karlberg	Carlo Berg	Oskar Karlsson Lindsjo	Sofia Stamouli	Reza Advani	Mattias Haukland	Petra Holmstrom	Noura Walai	Petra Edquist	Mia Brytting	Anna Risberg	Karin Tegmark-Wisell	https://www.gisaid.org/	NA	NA	2021-03-12	NA
hCoV-19/Sweden/21-51632/2021	betacoronavirus	EPI_ISL_1231930	NA	2021-02-28	Europe	Sweden	Vasternorrland		Europe	Sweden	Vasternorrland	genome	29781	Human	95	Female	NA	B.1.1.7	GRY	Mikrobiologen	The Public Health Agency of Sweden	Anna-Malin Linde	Maria Lind Karlberg	Carlo Berg	Oskar Karlsson Lindsjo	Sofia Stamouli	Reza Advani	Mattias Haukland	Petra Holmstrom	Noura Walai	Petra Edquist	Mia Brytting	Anna Risberg	Karin Tegmark-Wisell	https://www.gisaid.org/	NA	NA	2021-03-12	NA
hCoV-19/Sweden/21-51631/2021	betacoronavirus	EPI_ISL_1231929	NA	2021-02-28	Europe	Sweden	Vasternorrland		Europe	Sweden	Vasternorrland	genome	29781	Human	80	Male	NA	B.1.1.7	GRY	Mikrobiologen	The Public Health Agency of Sweden	Anna-Malin Linde	Maria Lind Karlberg	Carlo Berg	Oskar Karlsson Lindsjo	Sofia Stamouli	Reza Advani	Mattias Haukland	Petra Holmstrom	Noura Walai	Petra Edquist	Mia Brytting	Anna Risberg	Karin Tegmark-Wisell	https://www.gisaid.org/	NA	NA	2021-03-12	NA
hCoV-19/Sweden/21-51625/2021	betacoronavirus	EPI_ISL_1231928	NA	2021-02-26	Europe	Sweden	Vasternorrland		Europe	Sweden	Vasternorrland	genome	29781	Human	33	Male	NA	B.1.1.7	GRY	Mikrobiologen	The Public Health Agency of Sweden	Anna-Malin Linde	Maria Lind Karlberg	Carlo Berg	Oskar Karlsson Lindsjo	Sofia Stamouli	Reza Advani	Mattias Haukland	Petra Holmstrom	Noura Walai	Petra Edquist	Mia Brytting	Anna Risberg	Karin Tegmark-Wisell	https://www.gisaid.org/	NA	NA	2021-03-12	NA
hCoV-19/Sweden/21-51624/2021	betacoronavirus	EPI_ISL_1231927	NA	2021-02-26	Europe	Sweden	Vasternorrland		Europe	Sweden	Vasternorrland	genome	29781	Human	66	Female	NA	B.1.1.7	GRY	Mikrobiologen	The Public Health Agency of Sweden	Anna-Malin Linde	Maria Lind Karlberg	Carlo Berg	Oskar Karlsson Lindsjo	Sofia Stamouli	Reza Advani	Mattias Haukland	Petra Holmstrom	Noura Walai	Petra Edquist	Mia Brytting	Anna Risberg	Karin Tegmark-Wisell	https://www.gisaid.org/	NA	NA	2021-03-12	NA
hCoV-19/Sweden/21-51608/2021	betacoronavirus	EPI_ISL_1231926	NA	2021-02-25	Europe	Sweden	Uppsala		Europe	Sweden	Uppsala	genome	29781	Human	54	Male	NA	B.1.1.7	GRY	Klinisk mikrobiologi	molekylar virologi	The Public Health Agency of Sweden	Anna-Malin Linde	Maria Lind Karlberg	Carlo Berg	Oskar Karlsson Lindsjo	Sofia Stamouli	Reza Advani	Mattias Haukland	Petra Holmstrom	Noura Walai	Petra Edquist	Mia Brytting	Anna Risberg	Karin Tegmark-Wisell	https://www.gisaid.org/	NA	NA	2021-03-12	NA
hCoV-19/Sweden/21-51602/2021	betacoronavirus	EPI_ISL_1231925	NA	2021-02-25	Europe	Sweden	Stockholm		Europe	Sweden	Stockholm	genome	29781	Human	88	Male	NA	B.1.1.7	GRY	Unilabs Klinisk kemi	akutlaboratoriet	The Public Health Agency of Sweden	Anna-Malin Linde	Maria Lind Karlberg	Carlo Berg	Oskar Karlsson Lindsjo	Sofia Stamouli	Reza Advani	Mattias Haukland	Petra Holmstrom	Noura Walai	Petra Edquist	Mia Brytting	Anna Risberg	Karin Tegmark-Wisell	https://www.gisaid.org/	NA	NA	2021-03-12	NA
hCoV-19/Sweden/21-51599/2021	betacoronavirus	EPI_ISL_1231924	NA	2021-02-23	Europe	Sweden	Stockholm		Europe	Sweden	Stockholm	genome	29781	Human	71	Female	NA	B.1.1.7	GRY	Unilabs Klinisk kemi	akutlaboratoriet	The Public Health Agency of Sweden	Anna-Malin Linde	Maria Lind Karlberg	Carlo Berg	Oskar Karlsson Lindsjo	Sofia Stamouli	Reza Advani	Mattias Haukland	Petra Holmstrom	Noura Walai	Petra Edquist	Mia Brytting	Anna Risberg	Karin Tegmark-Wisell	https://www.gisaid.org/	NA	NA	2021-03-12	NA
hCoV-19/Sweden/21-51568/2021	betacoronavirus	EPI_ISL_1231923	NA	2021-02-24	Europe	Sweden	Halland		Europe	Sweden	Halland	genome	29781	Human	17	Female	NA	B.1.1.7	GRY	Klinisk mikrobiologi	The Public Health Agency of Sweden	Anna-Malin Linde	Maria Lind Karlberg	Carlo Berg	Oskar Karlsson Lindsjo	Sofia Stamouli	Reza Advani	Mattias Haukland	Petra Holmstrom	Noura Walai	Petra Edquist	Mia Brytting	Anna Risberg	Karin Tegmark-Wisell	https://www.gisaid.org/	NA	NA	2021-03-12	NA
hCoV-19/Sweden/21-51557/2021	betacoronavirus	EPI_ISL_1231922	NA	2021-02-22	Europe	Sweden	Halland		Europe	Sweden	Halland	genome	29781	Human	55	Female	NA	B.1.1.7	GRY	Klinisk mikrobiologi	The Public Health Agency of Sweden	Anna-Malin Linde	Maria Lind Karlberg	Carlo Berg	Oskar Karlsson Lindsjo	Sofia Stamouli	Reza Advani	Mattias Haukland	Petra Holmstrom	Noura Walai	Petra Edquist	Mia Brytting	Anna Risberg	Karin Tegmark-Wisell	https://www.gisaid.org/	NA	NA	2021-03-12	NA
hCoV-19/Sweden/21-51549/2021	betacoronavirus	EPI_ISL_1231921	NA	2021-02-22	Europe	Sweden	Halland		Europe	Sweden	Halland	genome	29781	Human	16	Female	NA	B.1.1.7	GRY	Klinisk mikrobiologi	The Public Health Agency of Sweden	Anna-Malin Linde	Maria Lind Karlberg	Carlo Berg	Oskar Karlsson Lindsjo	Sofia Stamouli	Reza Advani	Mattias Haukland	Petra Holmstrom	Noura Walai	Petra Edquist	Mia Brytting	Anna Risberg	Karin Tegmark-Wisell	https://www.gisaid.org/	NA	NA	2021-03-12	NA
hCoV-19/Sweden/21-51547/2021	betacoronavirus	EPI_ISL_1231920	NA	2021-02-23	Europe	Sweden	Halland		Europe	Sweden	Halland	genome	29781	Human	71	Male	NA	B.1.1.7	GRY	Klinisk mikrobiologi	The Public Health Agency of Sweden	Anna-Malin Linde	Maria Lind Karlberg	Carlo Berg	Oskar Karlsson Lindsjo	Sofia Stamouli	Reza Advani	Mattias Haukland	Petra Holmstrom	Noura Walai	Petra Edquist	Mia Brytting	Anna Risberg	Karin Tegmark-Wisell	https://www.gisaid.org/	NA	NA	2021-03-12	NA
hCoV-19/Sweden/21-51524/2021	betacoronavirus	EPI_ISL_1231919	NA	2021-02-22	Europe	Sweden	Vasternorrland		Europe	Sweden	Vasternorrland	genome	29781	Human	40	Female	NA	B.1.1.7	GRY	Klinisk Mikrobiologi	The Public Health Agency of Sweden	Anna-Malin Linde	Maria Lind Karlberg	Carlo Berg	Oskar Karlsson Lindsjo	Sofia Stamouli	Reza Advani	Mattias Haukland	Petra Holmstrom	Noura Walai	Petra Edquist	Mia Brytting	Anna Risberg	Karin Tegmark-Wisell	https://www.gisaid.org/	NA	NA	2021-03-12	NA
hCoV-19/Sweden/21-20643/2021	betacoronavirus	EPI_ISL_1231918	NA	2021-02-23	Europe	Sweden	Stockholm		Europe	Sweden	Stockholm	genome	29781	Human	40	Male	NA	B.1.1.7	GRY	A05 diagnostics	The Public Health Agency of Sweden	Anna-Malin Linde	Maria Lind Karlberg	Carlo Berg	Oskar Karlsson Lindsjo	Sofia Stamouli	Reza Advani	Mattias Haukland	Petra Holmstrom	Noura Walai	Petra Edquist	Mia Brytting	Anna Risberg	Karin Tegmark-Wisell	https://www.gisaid.org/	NA	NA	2021-03-12	NA
hCoV-19/Sweden/21-20642/2021	betacoronavirus	EPI_ISL_1231917	NA	2021-02-23	Europe	Sweden	Stockholm		Europe	Sweden	Stockholm	genome	29800	Human	19	Female	NA	B.1.177.35	GV	A05 diagnostics	The Public Health Agency of Sweden	Anna-Malin Linde	Maria Lind Karlberg	Carlo Berg	Oskar Karlsson Lindsjo	Sofia Stamouli	Reza Advani	Mattias Haukland	Petra Holmstrom	Noura Walai	Petra Edquist	Mia Brytting	Anna Risberg	Karin Tegmark-Wisell	https://www.gisaid.org/	NA	NA	2021-03-12	NA
hCoV-19/Sweden/20-13012/2020	betacoronavirus	EPI_ISL_1231916	NA	2020-12-01	Europe	Sweden	Stockholm		Europe	Sweden	Stockholm	genome	29791	Human	54	Male	NA	B.1.258	G	Klinisk mikrobiologi	virus F68	The Public Health Agency of Sweden	Anna-Malin Linde	Maria Lind Karlberg	Carlo Berg	Oskar Karlsson Lindsjo	Sofia Stamouli	Reza Advani	Mattias Haukland	Petra Holmstrom	Noura Walai	Petra Edquist	Mia Brytting	Anna Risberg	Karin Tegmark-Wisell	https://www.gisaid.org/	NA	NA	2021-03-12	NA
hCoV-19/Sweden/21-51627/2021	betacoronavirus	EPI_ISL_1231915	NA	2021-02-19	Europe	Sweden	Uppsala		Europe	Sweden	Uppsala	genome	29800	Human	73	Male	NA	B.1.177.80	GV	Mikrobiologen	The Public Health Agency of Sweden	Anna-Malin Linde	Maria Lind Karlberg	Carlo Berg	Oskar Karlsson Lindsjo	Sofia Stamouli	Reza Advani	Mattias Haukland	Petra Holmstrom	Noura Walai	Petra Edquist	Mia Brytting	Anna Risberg	Karin Tegmark-Wisell	https://www.gisaid.org/	NA	NA	2021-03-12	NA
hCoV-19/Sweden/21-51679/2021	betacoronavirus	EPI_ISL_1231914	NA	2021-03-01	Europe	Sweden	Vasternorrland		Europe	Sweden	Vasternorrland	genome	29800	Human	58	Male	NA	B.1.160	GH	Klinisk Mikrobiologi	The Public Health Agency of Sweden	Anna-Malin Linde	Maria Lind Karlberg	Carlo Berg	Oskar Karlsson Lindsjo	Sofia Stamouli	Reza Advani	Mattias Haukland	Petra Holmstrom	Noura Walai	Petra Edquist	Mia Brytting	Anna Risberg	Karin Tegmark-Wisell	https://www.gisaid.org/	NA	NA	2021-03-12	NA
hCoV-19/Sweden/RVFOI21-00516/2021	betacoronavirus	EPI_ISL_1224988	NA	2021-03-07	Europe	Sweden	Vasterbotten		Europe	Sweden	Vasterbotten	genome	29695	Human	75	Female	NA	B.1.1.7	GRY	Klinisk mikrobiologi	Region Västerbotten	CBRN Defence and Security	Swedish Defence Research Agency	Andreas Sjödin	Linda Karlsson	Emelie Näslund Salomonsson	Jonas Näslund	Stina Bäckman	Malin Granberg	Ingrid Dacklin	Anna-Lena Johansson	Kerstin Myrtennäs	David Sundell	Caroline Öhrman	Mats Forsman	Annika Allard	Annika Osterman	https://www.gisaid.org/	NA	NA	2021-03-12	NA
hCoV-19/Sweden/RVFOI21-00515/2021	betacoronavirus	EPI_ISL_1224987	NA	2021-03-07	Europe	Sweden	Vasterbotten		Europe	Sweden	Vasterbotten	genome	29695	Human	25	Female	NA	B.1.1.7	GRY	Klinisk mikrobiologi	Region Västerbotten	CBRN Defence and Security	Swedish Defence Research Agency	Andreas Sjödin	Linda Karlsson	Emelie Näslund Salomonsson	Jonas Näslund	Stina Bäckman	Malin Granberg	Ingrid Dacklin	Anna-Lena Johansson	Kerstin Myrtennäs	David Sundell	Caroline Öhrman	Mats Forsman	Annika Allard	Annika Osterman	https://www.gisaid.org/	NA	NA	2021-03-12	NA
hCoV-19/Sweden/RVFOI21-00510/2021	betacoronavirus	EPI_ISL_1224986	NA	2021-03-04	Europe	Sweden	Vasterbotten		Europe	Sweden	Vasterbotten	genome	29695	Human	21	Female	NA	B.1.1.7	GRY	Klinisk mikrobiologi	Region Västerbotten	CBRN Defence and Security	Swedish Defence Research Agency	Andreas Sjödin	Linda Karlsson	Emelie Näslund Salomonsson	Jonas Näslund	Stina Bäckman	Malin Granberg	Ingrid Dacklin	Anna-Lena Johansson	Kerstin Myrtennäs	David Sundell	Caroline Öhrman	Mats Forsman	Annika Allard	Annika Osterman	https://www.gisaid.org/	NA	NA	2021-03-12	NA
hCoV-19/Sweden/RVFOI21-00508/2021	betacoronavirus	EPI_ISL_1224985	NA	2021-03-05	Europe	Sweden	Vasterbotten		Europe	Sweden	Vasterbotten	genome	29695	Human	19	Male	NA	B.1.1.7	GRY	Klinisk mikrobiologi	Region Västerbotten	CBRN Defence and Security	Swedish Defence Research Agency	Andreas Sjödin	Linda Karlsson	Emelie Näslund Salomonsson	Jonas Näslund	Stina Bäckman	Malin Granberg	Ingrid Dacklin	Anna-Lena Johansson	Kerstin Myrtennäs	David Sundell	Caroline Öhrman	Mats Forsman	Annika Allard	Annika Osterman	https://www.gisaid.org/	NA	NA	2021-03-12	NA
hCoV-19/Sweden/RVFOI21-00507/2021	betacoronavirus	EPI_ISL_1224984	NA	2021-03-05	Europe	Sweden	Vasterbotten		Europe	Sweden	Vasterbotten	genome	29695	Human	25	Male	NA	B.1.1.7	GRY	Klinisk mikrobiologi	Region Västerbotten	CBRN Defence and Security	Swedish Defence Research Agency	Andreas Sjödin	Linda Karlsson	Emelie Näslund Salomonsson	Jonas Näslund	Stina Bäckman	Malin Granberg	Ingrid Dacklin	Anna-Lena Johansson	Kerstin Myrtennäs	David Sundell	Caroline Öhrman	Mats Forsman	Annika Allard	Annika Osterman	https://www.gisaid.org/	NA	NA	2021-03-12	NA
hCoV-19/Sweden/RVFOI21-00500/2021	betacoronavirus	EPI_ISL_1224983	NA	2021-03-04	Europe	Sweden	Vasterbotten		Europe	Sweden	Vasterbotten	genome	29695	Human	53	Male	NA	B.1.1.7	GRY	Klinisk mikrobiologi	Region Västerbotten	CBRN Defence and Security	Swedish Defence Research Agency	Andreas Sjödin	Linda Karlsson	Emelie Näslund Salomonsson	Jonas Näslund	Stina Bäckman	Malin Granberg	Ingrid Dacklin	Anna-Lena Johansson	Kerstin Myrtennäs	David Sundell	Caroline Öhrman	Mats Forsman	Annika Allard	Annika Osterman	https://www.gisaid.org/	NA	NA	2021-03-12	NA
hCoV-19/Sweden/RVFOI21-00498/2021	betacoronavirus	EPI_ISL_1224982	NA	2021-03-04	Europe	Sweden	Vasterbotten		Europe	Sweden	Vasterbotten	genome	29695	Human	40	Male	NA	B.1.1.7	GRY	Klinisk mikrobiologi	Region Västerbotten	CBRN Defence and Security	Swedish Defence Research Agency	Andreas Sjödin	Linda Karlsson	Emelie Näslund Salomonsson	Jonas Näslund	Stina Bäckman	Malin Granberg	Ingrid Dacklin	Anna-Lena Johansson	Kerstin Myrtennäs	David Sundell	Caroline Öhrman	Mats Forsman	Annika Allard	Annika Osterman	https://www.gisaid.org/	NA	NA	2021-03-12	NA
hCoV-19/Sweden/RVFOI21-00496/2021	betacoronavirus	EPI_ISL_1224981	NA	2021-03-04	Europe	Sweden	Vasterbotten		Europe	Sweden	Vasterbotten	genome	29695	Human	4	Male	NA	B.1.1.7	GRY	Klinisk mikrobiologi	Region Västerbotten	CBRN Defence and Security	Swedish Defence Research Agency	Andreas Sjödin	Linda Karlsson	Emelie Näslund Salomonsson	Jonas Näslund	Stina Bäckman	Malin Granberg	Ingrid Dacklin	Anna-Lena Johansson	Kerstin Myrtennäs	David Sundell	Caroline Öhrman	Mats Forsman	Annika Allard	Annika Osterman	https://www.gisaid.org/	NA	NA	2021-03-12	NA
hCoV-19/Sweden/RVFOI21-00493/2021	betacoronavirus	EPI_ISL_1224980	NA	2021-03-04	Europe	Sweden	Vasterbotten		Europe	Sweden	Vasterbotten	genome	29714	Human	19	Male	NA	B.1.177.82	GV	Klinisk mikrobiologi	Region Västerbotten	CBRN Defence and Security	Swedish Defence Research Agency	Andreas Sjödin	Linda Karlsson	Emelie Näslund Salomonsson	Jonas Näslund	Stina Bäckman	Malin Granberg	Ingrid Dacklin	Anna-Lena Johansson	Kerstin Myrtennäs	David Sundell	Caroline Öhrman	Mats Forsman	Annika Allard	Annika Osterman	https://www.gisaid.org/	NA	NA	2021-03-12	NA
hCoV-19/Sweden/RVFOI21-00492/2021	betacoronavirus	EPI_ISL_1224979	NA	2021-03-04	Europe	Sweden	Vasterbotten		Europe	Sweden	Vasterbotten	genome	29695	Human	14	Male	NA	B.1.1.7	GRY	Klinisk mikrobiologi	Region Västerbotten	CBRN Defence and Security	Swedish Defence Research Agency	Andreas Sjödin	Linda Karlsson	Emelie Näslund Salomonsson	Jonas Näslund	Stina Bäckman	Malin Granberg	Ingrid Dacklin	Anna-Lena Johansson	Kerstin Myrtennäs	David Sundell	Caroline Öhrman	Mats Forsman	Annika Allard	Annika Osterman	https://www.gisaid.org/	NA	NA	2021-03-12	NA
hCoV-19/Sweden/RVFOI21-00491/2021	betacoronavirus	EPI_ISL_1224978	NA	2021-03-04	Europe	Sweden	Vasterbotten		Europe	Sweden	Vasterbotten	genome	29714	Human	17	Male	NA	B.1.177.82	GV	Klinisk mikrobiologi	Region Västerbotten	CBRN Defence and Security	Swedish Defence Research Agency	Andreas Sjödin	Linda Karlsson	Emelie Näslund Salomonsson	Jonas Näslund	Stina Bäckman	Malin Granberg	Ingrid Dacklin	Anna-Lena Johansson	Kerstin Myrtennäs	David Sundell	Caroline Öhrman	Mats Forsman	Annika Allard	Annika Osterman	https://www.gisaid.org/	NA	NA	2021-03-12	NA
hCoV-19/Sweden/RVFOI21-00490/2021	betacoronavirus	EPI_ISL_1224977	NA	2021-03-04	Europe	Sweden	Vasterbotten		Europe	Sweden	Vasterbotten	genome	29695	Human	86	Female	NA	B.1.1.7	GRY	Klinisk mikrobiologi	Region Västerbotten	CBRN Defence and Security	Swedish Defence Research Agency	Andreas Sjödin	Linda Karlsson	Emelie Näslund Salomonsson	Jonas Näslund	Stina Bäckman	Malin Granberg	Ingrid Dacklin	Anna-Lena Johansson	Kerstin Myrtennäs	David Sundell	Caroline Öhrman	Mats Forsman	Annika Allard	Annika Osterman	https://www.gisaid.org/	NA	NA	2021-03-12	NA
hCoV-19/Sweden/RVFOI21-00488/2021	betacoronavirus	EPI_ISL_1224976	NA	2021-03-04	Europe	Sweden	Vasterbotten		Europe	Sweden	Vasterbotten	genome	29695	Human	84	Male	NA	B.1.1.7	GRY	Klinisk mikrobiologi	Region Västerbotten	CBRN Defence and Security	Swedish Defence Research Agency	Andreas Sjödin	Linda Karlsson	Emelie Näslund Salomonsson	Jonas Näslund	Stina Bäckman	Malin Granberg	Ingrid Dacklin	Anna-Lena Johansson	Kerstin Myrtennäs	David Sundell	Caroline Öhrman	Mats Forsman	Annika Allard	Annika Osterman	https://www.gisaid.org/	NA	NA	2021-03-12	NA
hCoV-19/Sweden/RVFOI21-00487/2021	betacoronavirus	EPI_ISL_1224975	NA	2021-03-04	Europe	Sweden	Vasterbotten		Europe	Sweden	Vasterbotten	genome	29695	Human	87	Female	NA	B.1.1.7	GRY	Klinisk mikrobiologi	Region Västerbotten	CBRN Defence and Security	Swedish Defence Research Agency	Andreas Sjödin	Linda Karlsson	Emelie Näslund Salomonsson	Jonas Näslund	Stina Bäckman	Malin Granberg	Ingrid Dacklin	Anna-Lena Johansson	Kerstin Myrtennäs	David Sundell	Caroline Öhrman	Mats Forsman	Annika Allard	Annika Osterman	https://www.gisaid.org/	NA	NA	2021-03-12	NA
hCoV-19/Sweden/RVFOI21-00486/2021	betacoronavirus	EPI_ISL_1224974	NA	2021-03-03	Europe	Sweden	Vasterbotten		Europe	Sweden	Vasterbotten	genome	29695	Human	60	Male	NA	B.1.1.7	GRY	Klinisk mikrobiologi	Region Västerbotten	CBRN Defence and Security	Swedish Defence Research Agency	Andreas Sjödin	Linda Karlsson	Emelie Näslund Salomonsson	Jonas Näslund	Stina Bäckman	Malin Granberg	Ingrid Dacklin	Anna-Lena Johansson	Kerstin Myrtennäs	David Sundell	Caroline Öhrman	Mats Forsman	Annika Allard	Annika Osterman	https://www.gisaid.org/	NA	NA	2021-03-12	NA
hCoV-19/Sweden/RVFOI21-00484/2021	betacoronavirus	EPI_ISL_1224973	NA	2021-03-03	Europe	Sweden	Vasterbotten		Europe	Sweden	Vasterbotten	genome	29695	Human	43	Male	NA	B.1.1.7	GRY	Klinisk mikrobiologi	Region Västerbotten	CBRN Defence and Security	Swedish Defence Research Agency	Andreas Sjödin	Linda Karlsson	Emelie Näslund Salomonsson	Jonas Näslund	Stina Bäckman	Malin Granberg	Ingrid Dacklin	Anna-Lena Johansson	Kerstin Myrtennäs	David Sundell	Caroline Öhrman	Mats Forsman	Annika Allard	Annika Osterman	https://www.gisaid.org/	NA	NA	2021-03-12	NA
hCoV-19/Sweden/RVFOI21-00477/2021	betacoronavirus	EPI_ISL_1224972	NA	2021-03-02	Europe	Sweden	Vasterbotten		Europe	Sweden	Vasterbotten	genome	29695	Human	47	Female	NA	B.1.1.7	GRY	Klinisk mikrobiologi	Region Västerbotten	CBRN Defence and Security	Swedish Defence Research Agency	Andreas Sjödin	Linda Karlsson	Emelie Näslund Salomonsson	Jonas Näslund	Stina Bäckman	Malin Granberg	Ingrid Dacklin	Anna-Lena Johansson	Kerstin Myrtennäs	David Sundell	Caroline Öhrman	Mats Forsman	Annika Allard	Annika Osterman	https://www.gisaid.org/	NA	NA	2021-03-12	NA
hCoV-19/Sweden/RVFOI21-00475/2021	betacoronavirus	EPI_ISL_1224971	NA	2021-03-01	Europe	Sweden	Vasterbotten		Europe	Sweden	Vasterbotten	genome	29695	Human	54	Female	NA	B.1.1.7	GRY	Klinisk mikrobiologi	Region Västerbotten	CBRN Defence and Security	Swedish Defence Research Agency	Andreas Sjödin	Linda Karlsson	Emelie Näslund Salomonsson	Jonas Näslund	Stina Bäckman	Malin Granberg	Ingrid Dacklin	Anna-Lena Johansson	Kerstin Myrtennäs	David Sundell	Caroline Öhrman	Mats Forsman	Annika Allard	Annika Osterman	https://www.gisaid.org/	NA	NA	2021-03-12	NA
hCoV-19/Sweden/RVFOI21-00474/2021	betacoronavirus	EPI_ISL_1224970	NA	2021-03-02	Europe	Sweden	Vasterbotten		Europe	Sweden	Vasterbotten	genome	29695	Human	88	Female	NA	B.1.1.7	GRY	Klinisk mikrobiologi	Region Västerbotten	CBRN Defence and Security	Swedish Defence Research Agency	Andreas Sjödin	Linda Karlsson	Emelie Näslund Salomonsson	Jonas Näslund	Stina Bäckman	Malin Granberg	Ingrid Dacklin	Anna-Lena Johansson	Kerstin Myrtennäs	David Sundell	Caroline Öhrman	Mats Forsman	Annika Allard	Annika Osterman	https://www.gisaid.org/	NA	NA	2021-03-12	NA
hCoV-19/Sweden/RVFOI21-00473/2021	betacoronavirus	EPI_ISL_1224969	NA	2021-02-18	Europe	Sweden	Vasterbotten		Europe	Sweden	Vasterbotten	genome	29714	Human	56	Female	NA	B.1.177.82	GV	Klinisk mikrobiologi	Region Västerbotten	CBRN Defence and Security	Swedish Defence Research Agency	Andreas Sjödin	Linda Karlsson	Emelie Näslund Salomonsson	Jonas Näslund	Stina Bäckman	Malin Granberg	Ingrid Dacklin	Anna-Lena Johansson	Kerstin Myrtennäs	David Sundell	Caroline Öhrman	Mats Forsman	Annika Allard	Annika Osterman	https://www.gisaid.org/	NA	NA	2021-03-12	NA
hCoV-19/Sweden/RVFOI21-00470/2021	betacoronavirus	EPI_ISL_1224968	NA	2021-03-01	Europe	Sweden	Vasterbotten		Europe	Sweden	Vasterbotten	genome	29695	Human	87	Female	NA	B.1.1.7	GRY	Klinisk mikrobiologi	Region Västerbotten	CBRN Defence and Security	Swedish Defence Research Agency	Andreas Sjödin	Linda Karlsson	Emelie Näslund Salomonsson	Jonas Näslund	Stina Bäckman	Malin Granberg	Ingrid Dacklin	Anna-Lena Johansson	Kerstin Myrtennäs	David Sundell	Caroline Öhrman	Mats Forsman	Annika Allard	Annika Osterman	https://www.gisaid.org/	NA	NA	2021-03-12	NA
hCoV-19/Sweden/RVFOI21-00469/2021	betacoronavirus	EPI_ISL_1224967	NA	2021-03-01	Europe	Sweden	Vasterbotten		Europe	Sweden	Vasterbotten	genome	29695	Human	55	Male	NA	B.1.1.7	GRY	Klinisk mikrobiologi	Region Västerbotten	CBRN Defence and Security	Swedish Defence Research Agency	Andreas Sjödin	Linda Karlsson	Emelie Näslund Salomonsson	Jonas Näslund	Stina Bäckman	Malin Granberg	Ingrid Dacklin	Anna-Lena Johansson	Kerstin Myrtennäs	David Sundell	Caroline Öhrman	Mats Forsman	Annika Allard	Annika Osterman	https://www.gisaid.org/	NA	NA	2021-03-12	NA
hCoV-19/Sweden/RVFOI21-00468/2021	betacoronavirus	EPI_ISL_1224966	NA	2021-02-26	Europe	Sweden	Vasterbotten		Europe	Sweden	Vasterbotten	genome	29695	Human	79	Male	NA	B.1.1.7	GRY	Klinisk mikrobiologi	Region Västerbotten	CBRN Defence and Security	Swedish Defence Research Agency	Andreas Sjödin	Linda Karlsson	Emelie Näslund Salomonsson	Jonas Näslund	Stina Bäckman	Malin Granberg	Ingrid Dacklin	Anna-Lena Johansson	Kerstin Myrtennäs	David Sundell	Caroline Öhrman	Mats Forsman	Annika Allard	Annika Osterman	https://www.gisaid.org/	NA	NA	2021-03-12	NA
hCoV-19/Sweden/RVFOI21-00467/2021	betacoronavirus	EPI_ISL_1224965	NA	2021-02-26	Europe	Sweden	Vasterbotten		Europe	Sweden	Vasterbotten	genome	29695	Human	76	Female	NA	B.1.1.7	GRY	Klinisk mikrobiologi	Region Västerbotten	CBRN Defence and Security	Swedish Defence Research Agency	Andreas Sjödin	Linda Karlsson	Emelie Näslund Salomonsson	Jonas Näslund	Stina Bäckman	Malin Granberg	Ingrid Dacklin	Anna-Lena Johansson	Kerstin Myrtennäs	David Sundell	Caroline Öhrman	Mats Forsman	Annika Allard	Annika Osterman	https://www.gisaid.org/	NA	NA	2021-03-12	NA
hCoV-19/Sweden/RVFOI21-00466/2021	betacoronavirus	EPI_ISL_1224964	NA	2021-03-01	Europe	Sweden	Vasterbotten		Europe	Sweden	Vasterbotten	genome	29695	Human	57	Female	NA	B.1.1.7	GRY	Klinisk mikrobiologi	Region Västerbotten	CBRN Defence and Security	Swedish Defence Research Agency	Andreas Sjödin	Linda Karlsson	Emelie Näslund Salomonsson	Jonas Näslund	Stina Bäckman	Malin Granberg	Ingrid Dacklin	Anna-Lena Johansson	Kerstin Myrtennäs	David Sundell	Caroline Öhrman	Mats Forsman	Annika Allard	Annika Osterman	https://www.gisaid.org/	NA	NA	2021-03-12	NA
hCoV-19/Sweden/RVFOI21-00462/2021	betacoronavirus	EPI_ISL_1224963	NA	2021-03-01	Europe	Sweden	Vasterbotten		Europe	Sweden	Vasterbotten	genome	29714	Human	14	Male	NA	B.1.177.82	GV	Klinisk mikrobiologi	Region Västerbotten	CBRN Defence and Security	Swedish Defence Research Agency	Andreas Sjödin	Linda Karlsson	Emelie Näslund Salomonsson	Jonas Näslund	Stina Bäckman	Malin Granberg	Ingrid Dacklin	Anna-Lena Johansson	Kerstin Myrtennäs	David Sundell	Caroline Öhrman	Mats Forsman	Annika Allard	Annika Osterman	https://www.gisaid.org/	NA	NA	2021-03-12	NA
hCoV-19/Sweden/RVFOI21-00461/2021	betacoronavirus	EPI_ISL_1224962	NA	2021-03-01	Europe	Sweden	Vasterbotten		Europe	Sweden	Vasterbotten	genome	29695	Human	32	Female	NA	B.1.1.7	GRY	Klinisk mikrobiologi	Region Västerbotten	CBRN Defence and Security	Swedish Defence Research Agency	Andreas Sjödin	Linda Karlsson	Emelie Näslund Salomonsson	Jonas Näslund	Stina Bäckman	Malin Granberg	Ingrid Dacklin	Anna-Lena Johansson	Kerstin Myrtennäs	David Sundell	Caroline Öhrman	Mats Forsman	Annika Allard	Annika Osterman	https://www.gisaid.org/	NA	NA	2021-03-12	NA
hCoV-19/Sweden/RVFOI21-00460/2021	betacoronavirus	EPI_ISL_1224961	NA	2021-03-01	Europe	Sweden	Vasterbotten		Europe	Sweden	Vasterbotten	genome	29695	Human	76	Female	NA	B.1.1.7	GRY	Klinisk mikrobiologi	Region Västerbotten	CBRN Defence and Security	Swedish Defence Research Agency	Andreas Sjödin	Linda Karlsson	Emelie Näslund Salomonsson	Jonas Näslund	Stina Bäckman	Malin Granberg	Ingrid Dacklin	Anna-Lena Johansson	Kerstin Myrtennäs	David Sundell	Caroline Öhrman	Mats Forsman	Annika Allard	Annika Osterman	https://www.gisaid.org/	NA	NA	2021-03-12	NA
hCoV-19/Sweden/RVFOI21-00457/2021	betacoronavirus	EPI_ISL_1224960	NA	2021-03-01	Europe	Sweden	Vasterbotten		Europe	Sweden	Vasterbotten	genome	29695	Human	50	Male	NA	B.1.1.7	GRY	Klinisk mikrobiologi	Region Västerbotten	CBRN Defence and Security	Swedish Defence Research Agency	Andreas Sjödin	Linda Karlsson	Emelie Näslund Salomonsson	Jonas Näslund	Stina Bäckman	Malin Granberg	Ingrid Dacklin	Anna-Lena Johansson	Kerstin Myrtennäs	David Sundell	Caroline Öhrman	Mats Forsman	Annika Allard	Annika Osterman	https://www.gisaid.org/	NA	NA	2021-03-12	NA
hCoV-19/Sweden/RVFOI21-00455/2021	betacoronavirus	EPI_ISL_1224959	NA	2021-03-01	Europe	Sweden	Vasterbotten		Europe	Sweden	Vasterbotten	genome	29695	Human	89	Male	NA	B.1.1.7	GRY	Klinisk mikrobiologi	Region Västerbotten	CBRN Defence and Security	Swedish Defence Research Agency	Andreas Sjödin	Linda Karlsson	Emelie Näslund Salomonsson	Jonas Näslund	Stina Bäckman	Malin Granberg	Ingrid Dacklin	Anna-Lena Johansson	Kerstin Myrtennäs	David Sundell	Caroline Öhrman	Mats Forsman	Annika Allard	Annika Osterman	https://www.gisaid.org/	NA	NA	2021-03-12	NA
hCoV-19/Sweden/RVFOI21-00454/2021	betacoronavirus	EPI_ISL_1224958	NA	2021-02-28	Europe	Sweden	Vasterbotten		Europe	Sweden	Vasterbotten	genome	29714	Human	73	Female	NA	B.1.160	GH	Klinisk mikrobiologi	Region Västerbotten	CBRN Defence and Security	Swedish Defence Research Agency	Andreas Sjödin	Linda Karlsson	Emelie Näslund Salomonsson	Jonas Näslund	Stina Bäckman	Malin Granberg	Ingrid Dacklin	Anna-Lena Johansson	Kerstin Myrtennäs	David Sundell	Caroline Öhrman	Mats Forsman	Annika Allard	Annika Osterman	https://www.gisaid.org/	NA	NA	2021-03-12	NA
hCoV-19/Sweden/RVFOI21-00301/2021	betacoronavirus	EPI_ISL_1224957	NA	2021-02-15	Europe	Sweden	Vasterbotten		Europe	Sweden	Vasterbotten	genome	29695	Human	43	Female	NA	B.1.1.7	GRY	Klinisk mikrobiologi	Region Västerbotten	CBRN Defence and Security	Swedish Defence Research Agency	Andreas Sjödin	Linda Karlsson	Emelie Näslund Salomonsson	Jonas Näslund	Stina Bäckman	Malin Granberg	Ingrid Dacklin	Anna-Lena Johansson	Kerstin Myrtennäs	David Sundell	Caroline Öhrman	Mats Forsman	Annika Allard	Annika Osterman	https://www.gisaid.org/	NA	NA	2021-03-12	NA
hCoV-19/Sweden/RVFOI21-00281/2021	betacoronavirus	EPI_ISL_1224956	NA	2021-02-11	Europe	Sweden	Vasterbotten		Europe	Sweden	Vasterbotten	genome	29695	Human	30	Male	NA	B.1.1.7	GRY	Klinisk mikrobiologi	Region Västerbotten	CBRN Defence and Security	Swedish Defence Research Agency	Andreas Sjödin	Linda Karlsson	Emelie Näslund Salomonsson	Jonas Näslund	Stina Bäckman	Malin Granberg	Ingrid Dacklin	Anna-Lena Johansson	Kerstin Myrtennäs	David Sundell	Caroline Öhrman	Mats Forsman	Annika Allard	Annika Osterman	https://www.gisaid.org/	NA	NA	2021-03-12	NA
hCoV-19/Sweden/RVFOI21-00276/2021	betacoronavirus	EPI_ISL_1224955	NA	2021-02-12	Europe	Sweden	Vasterbotten		Europe	Sweden	Vasterbotten	genome	29695	Human	30	Male	NA	B.1.1.7	GRY	Klinisk mikrobiologi	Region Västerbotten	CBRN Defence and Security	Swedish Defence Research Agency	Andreas Sjödin	Linda Karlsson	Emelie Näslund Salomonsson	Jonas Näslund	Stina Bäckman	Malin Granberg	Ingrid Dacklin	Anna-Lena Johansson	Kerstin Myrtennäs	David Sundell	Caroline Öhrman	Mats Forsman	Annika Allard	Annika Osterman	https://www.gisaid.org/	NA	NA	2021-03-12	NA
hCoV-19/Sweden/RVFOI21-00264/2021	betacoronavirus	EPI_ISL_1224954	NA	2021-02-11	Europe	Sweden	Vasterbotten		Europe	Sweden	Vasterbotten	genome	29695	Human	48	Male	NA	B.1.1.7	GRY	Klinisk mikrobiologi	Region Västerbotten	CBRN Defence and Security	Swedish Defence Research Agency	Andreas Sjödin	Linda Karlsson	Emelie Näslund Salomonsson	Jonas Näslund	Stina Bäckman	Malin Granberg	Ingrid Dacklin	Anna-Lena Johansson	Kerstin Myrtennäs	David Sundell	Caroline Öhrman	Mats Forsman	Annika Allard	Annika Osterman	https://www.gisaid.org/	NA	NA	2021-03-12	NA
hCoV-19/Sweden/RVFOI21-00262/2021	betacoronavirus	EPI_ISL_1224953	NA	2021-02-11	Europe	Sweden	Vasterbotten		Europe	Sweden	Vasterbotten	genome	29695	Human	46	Male	NA	B.1.1.7	GRY	Klinisk mikrobiologi	Region Västerbotten	CBRN Defence and Security	Swedish Defence Research Agency	Andreas Sjödin	Linda Karlsson	Emelie Näslund Salomonsson	Jonas Näslund	Stina Bäckman	Malin Granberg	Ingrid Dacklin	Anna-Lena Johansson	Kerstin Myrtennäs	David Sundell	Caroline Öhrman	Mats Forsman	Annika Allard	Annika Osterman	https://www.gisaid.org/	NA	NA	2021-03-12	NA
hCoV-19/Sweden/RVFOI21-00258/2021	betacoronavirus	EPI_ISL_1224952	NA	2021-02-11	Europe	Sweden	Vasterbotten		Europe	Sweden	Vasterbotten	genome	29695	Human	46	Male	NA	B.1.1.7	GRY	Klinisk mikrobiologi	Region Västerbotten	CBRN Defence and Security	Swedish Defence Research Agency	Andreas Sjödin	Linda Karlsson	Emelie Näslund Salomonsson	Jonas Näslund	Stina Bäckman	Malin Granberg	Ingrid Dacklin	Anna-Lena Johansson	Kerstin Myrtennäs	David Sundell	Caroline Öhrman	Mats Forsman	Annika Allard	Annika Osterman	https://www.gisaid.org/	NA	NA	2021-03-12	NA
hCoV-19/Sweden/RVFOI21-00109/2021	betacoronavirus	EPI_ISL_1224951	NA	2021-02-02	Europe	Sweden	Vasterbotten		Europe	Sweden	Vasterbotten	genome	29695	Human	92	Female	NA	B.1.1.7	GRY	Klinisk mikrobiologi	Region Västerbotten	CBRN Defence and Security	Swedish Defence Research Agency	Andreas Sjödin	Linda Karlsson	Emelie Näslund Salomonsson	Jonas Näslund	Stina Bäckman	Malin Granberg	Ingrid Dacklin	Anna-Lena Johansson	Kerstin Myrtennäs	David Sundell	Caroline Öhrman	Mats Forsman	Annika Allard	Annika Osterman	https://www.gisaid.org/	NA	NA	2021-03-12	NA
hCoV-19/Sweden/RVFOI21-00100/2021	betacoronavirus	EPI_ISL_1224950	NA	2021-02-01	Europe	Sweden	Vasterbotten		Europe	Sweden	Vasterbotten	genome	29695	Human	82	Female	NA	B.1.1.7	GRY	Klinisk mikrobiologi	Region Västerbotten	CBRN Defence and Security	Swedish Defence Research Agency	Andreas Sjödin	Linda Karlsson	Emelie Näslund Salomonsson	Jonas Näslund	Stina Bäckman	Malin Granberg	Ingrid Dacklin	Anna-Lena Johansson	Kerstin Myrtennäs	David Sundell	Caroline Öhrman	Mats Forsman	Annika Allard	Annika Osterman	https://www.gisaid.org/	NA	NA	2021-03-12	NA
hCoV-19/Sweden/SE00137805/2021	betacoronavirus	EPI_ISL_1200126	NA	2021-01-11	Europe	Sweden	Gavleborg		Europe	Sweden	Gavleborg	genome	29042	Human	unknown	unknown	NA	B.1.160	GH	Swedish national genomic surveillance program of SARS-CoV-2	The Public Health Agency of Sweden	Swedish national genomic surveillance program of SARS-CoV-2	https://www.gisaid.org/	NA	NA	2021-03-10	NA
hCoV-19/Sweden/SE00138172/2021	betacoronavirus	EPI_ISL_1200125	NA	2021-01-11	Europe	Sweden	Gavleborg		Europe	Sweden	Gavleborg	genome	28639	Human	unknown	unknown	NA	B.1	G	Swedish national genomic surveillance program of SARS-CoV-2	The Public Health Agency of Sweden	Swedish national genomic surveillance program of SARS-CoV-2	https://www.gisaid.org/	NA	NA	2021-03-10	NA
hCoV-19/Sweden/SE00176208/2021	betacoronavirus	EPI_ISL_1200124	NA	2021-01-22	Europe	Sweden	Gavleborg		Europe	Sweden	Gavleborg	genome	28838	Human	unknown	unknown	NA	B.1.177.21	GV	Swedish national genomic surveillance program of SARS-CoV-2	The Public Health Agency of Sweden	Swedish national genomic surveillance program of SARS-CoV-2	https://www.gisaid.org/	NA	NA	2021-03-10	NA
hCoV-19/Sweden/SE00176262/2021	betacoronavirus	EPI_ISL_1200123	NA	2021-01-22	Europe	Sweden	Gavleborg		Europe	Sweden	Gavleborg	genome	28699	Human	unknown	unknown	NA	B.1	G	Swedish national genomic surveillance program of SARS-CoV-2	The Public Health Agency of Sweden	Swedish national genomic surveillance program of SARS-CoV-2	https://www.gisaid.org/	NA	NA	2021-03-10	NA
hCoV-19/Sweden/SE00179883/2021	betacoronavirus	EPI_ISL_1200122	NA	2021-01-25	Europe	Sweden	Gavleborg		Europe	Sweden	Gavleborg	genome	29619	Human	unknown	unknown	NA	B.1.177	GV	Swedish national genomic surveillance program of SARS-CoV-2	The Public Health Agency of Sweden	Swedish national genomic surveillance program of SARS-CoV-2	https://www.gisaid.org/	NA	NA	2021-03-10	NA
hCoV-19/Sweden/SE00179894/2021	betacoronavirus	EPI_ISL_1200121	NA	2021-01-25	Europe	Sweden	Gavleborg		Europe	Sweden	Gavleborg	genome	28869	Human	unknown	unknown	NA	B.1.177	GV	Swedish national genomic surveillance program of SARS-CoV-2	The Public Health Agency of Sweden	Swedish national genomic surveillance program of SARS-CoV-2	https://www.gisaid.org/	NA	NA	2021-03-10	NA
hCoV-19/Sweden/SE00179939/2021	betacoronavirus	EPI_ISL_1200120	NA	2021-01-25	Europe	Sweden	Gavleborg		Europe	Sweden	Gavleborg	genome	28852	Human	unknown	unknown	NA	B.1.160	GH	Swedish national genomic surveillance program of SARS-CoV-2	The Public Health Agency of Sweden	Swedish national genomic surveillance program of SARS-CoV-2	https://www.gisaid.org/	NA	NA	2021-03-10	NA
hCoV-19/Sweden/SE00180840/2021	betacoronavirus	EPI_ISL_1200119	NA	2021-01-25	Europe	Sweden	Gavleborg		Europe	Sweden	Gavleborg	genome	29201	Human	unknown	unknown	NA	B.1.177	GV	Swedish national genomic surveillance program of SARS-CoV-2	The Public Health Agency of Sweden	Swedish national genomic surveillance program of SARS-CoV-2	https://www.gisaid.org/	NA	NA	2021-03-10	NA
hCoV-19/Sweden/SE00181079/2021	betacoronavirus	EPI_ISL_1200118	NA	2021-01-25	Europe	Sweden	Gavleborg		Europe	Sweden	Gavleborg	genome	28751	Human	unknown	unknown	NA	B.1.177.82	GV	Swedish national genomic surveillance program of SARS-CoV-2	The Public Health Agency of Sweden	Swedish national genomic surveillance program of SARS-CoV-2	https://www.gisaid.org/	NA	NA	2021-03-10	NA
hCoV-19/Sweden/SE00181105/2021	betacoronavirus	EPI_ISL_1200117	NA	2021-01-25	Europe	Sweden	Gavleborg		Europe	Sweden	Gavleborg	genome	29114	Human	unknown	unknown	NA	B.1.177	GV	Swedish national genomic surveillance program of SARS-CoV-2	The Public Health Agency of Sweden	Swedish national genomic surveillance program of SARS-CoV-2	https://www.gisaid.org/	NA	NA	2021-03-10	NA
hCoV-19/Sweden/SE00181361/2021	betacoronavirus	EPI_ISL_1200116	NA	2021-01-25	Europe	Sweden	Gavleborg		Europe	Sweden	Gavleborg	genome	29319	Human	unknown	unknown	NA	B.1.474	GH	Swedish national genomic surveillance program of SARS-CoV-2	The Public Health Agency of Sweden	Swedish national genomic surveillance program of SARS-CoV-2	https://www.gisaid.org/	NA	NA	2021-03-10	NA
hCoV-19/Sweden/SE00181577/2021	betacoronavirus	EPI_ISL_1200115	NA	2021-01-25	Europe	Sweden	Gavleborg		Europe	Sweden	Gavleborg	genome	29398	Human	unknown	unknown	NA	B.1.177	GV	Swedish national genomic surveillance program of SARS-CoV-2	The Public Health Agency of Sweden	Swedish national genomic surveillance program of SARS-CoV-2	https://www.gisaid.org/	NA	NA	2021-03-10	NA
hCoV-19/Sweden/SE00181678/2021	betacoronavirus	EPI_ISL_1200114	NA	2021-01-25	Europe	Sweden	Gavleborg		Europe	Sweden	Gavleborg	genome	28489	Human	unknown	unknown	NA	A.23.1	S	Swedish national genomic surveillance program of SARS-CoV-2	The Public Health Agency of Sweden	Swedish national genomic surveillance program of SARS-CoV-2	https://www.gisaid.org/	NA	NA	2021-03-10	NA
hCoV-19/Sweden/SE00181900/2021	betacoronavirus	EPI_ISL_1200113	NA	2021-01-25	Europe	Sweden	Gavleborg		Europe	Sweden	Gavleborg	genome	28357	Human	unknown	unknown	NA	B.1.177	GV	Swedish national genomic surveillance program of SARS-CoV-2	The Public Health Agency of Sweden	Swedish national genomic surveillance program of SARS-CoV-2	https://www.gisaid.org/	NA	NA	2021-03-10	NA
hCoV-19/Sweden/SE00181969/2021	betacoronavirus	EPI_ISL_1200112	NA	2021-01-25	Europe	Sweden	Gavleborg		Europe	Sweden	Gavleborg	genome	29358	Human	unknown	unknown	NA	B.1.177.21	GV	Swedish national genomic surveillance program of SARS-CoV-2	The Public Health Agency of Sweden	Swedish national genomic surveillance program of SARS-CoV-2	https://www.gisaid.org/	NA	NA	2021-03-10	NA
hCoV-19/Sweden/SE00181994/2021	betacoronavirus	EPI_ISL_1200111	NA	2021-01-25	Europe	Sweden	Gavleborg		Europe	Sweden	Gavleborg	genome	28741	Human	unknown	unknown	NA	B.1.177.21	GV	Swedish national genomic surveillance program of SARS-CoV-2	The Public Health Agency of Sweden	Swedish national genomic surveillance program of SARS-CoV-2	https://www.gisaid.org/	NA	NA	2021-03-10	NA
hCoV-19/Sweden/SE00183308/2021	betacoronavirus	EPI_ISL_1200110	NA	2021-01-25	Europe	Sweden	Gavleborg		Europe	Sweden	Gavleborg	genome	28859	Human	unknown	unknown	NA	B.1.474	GH	Swedish national genomic surveillance program of SARS-CoV-2	The Public Health Agency of Sweden	Swedish national genomic surveillance program of SARS-CoV-2	https://www.gisaid.org/	NA	NA	2021-03-10	NA
hCoV-19/Sweden/SE00185304/2021	betacoronavirus	EPI_ISL_1200109	NA	2021-01-25	Europe	Sweden	Gavleborg		Europe	Sweden	Gavleborg	genome	28497	Human	unknown	unknown	NA	B.1.177.21	GV	Swedish national genomic surveillance program of SARS-CoV-2	The Public Health Agency of Sweden	Swedish national genomic surveillance program of SARS-CoV-2	https://www.gisaid.org/	NA	NA	2021-03-10	NA
hCoV-19/Sweden/SE00184141/2021	betacoronavirus	EPI_ISL_1200062	NA	2021-01-25	Europe	Sweden	Vastmanland		Europe	Sweden	Vastmanland	genome	29682	Human	unknown	unknown	NA	B.1.474	GH	Swedish national genomic surveillance program of SARS-CoV-2	The Public Health Agency of Sweden	Swedish national genomic surveillance program of SARS-CoV-2	https://www.gisaid.org/	NA	NA	2021-03-10	NA
hCoV-19/Sweden/SE00184917/2021	betacoronavirus	EPI_ISL_1200061	NA	2021-01-25	Europe	Sweden	Vastmanland		Europe	Sweden	Vastmanland	genome	29516	Human	unknown	unknown	NA	D.5	GR	Swedish national genomic surveillance program of SARS-CoV-2	The Public Health Agency of Sweden	Swedish national genomic surveillance program of SARS-CoV-2	https://www.gisaid.org/	NA	NA	2021-03-10	NA
hCoV-19/Sweden/SE00185021/2021	betacoronavirus	EPI_ISL_1200060	NA	2021-01-25	Europe	Sweden	Vastmanland		Europe	Sweden	Vastmanland	genome	29544	Human	unknown	unknown	NA	B.1.177	GV	Swedish national genomic surveillance program of SARS-CoV-2	The Public Health Agency of Sweden	Swedish national genomic surveillance program of SARS-CoV-2	https://www.gisaid.org/	NA	NA	2021-03-10	NA
hCoV-19/Sweden/SE00185031/2021	betacoronavirus	EPI_ISL_1200059	NA	2021-01-25	Europe	Sweden	Vastmanland		Europe	Sweden	Vastmanland	genome	29568	Human	unknown	unknown	NA	B.1.221	G	Swedish national genomic surveillance program of SARS-CoV-2	The Public Health Agency of Sweden	Swedish national genomic surveillance program of SARS-CoV-2	https://www.gisaid.org/	NA	NA	2021-03-10	NA
hCoV-19/Sweden/SE00185158/2021	betacoronavirus	EPI_ISL_1200058	NA	2021-01-25	Europe	Sweden	Vastmanland		Europe	Sweden	Vastmanland	genome	29689	Human	unknown	unknown	NA	B.1.177.82	GV	Swedish national genomic surveillance program of SARS-CoV-2	The Public Health Agency of Sweden	Swedish national genomic surveillance program of SARS-CoV-2	https://www.gisaid.org/	NA	NA	2021-03-10	NA
hCoV-19/Sweden/SE00185219/2021	betacoronavirus	EPI_ISL_1200057	NA	2021-01-25	Europe	Sweden	Vastmanland		Europe	Sweden	Vastmanland	genome	29637	Human	unknown	unknown	NA	B.1.177.82	GV	Swedish national genomic surveillance program of SARS-CoV-2	The Public Health Agency of Sweden	Swedish national genomic surveillance program of SARS-CoV-2	https://www.gisaid.org/	NA	NA	2021-03-10	NA
hCoV-19/Sweden/SE00185670/2021	betacoronavirus	EPI_ISL_1200056	NA	2021-01-25	Europe	Sweden	Vastmanland		Europe	Sweden	Vastmanland	genome	29516	Human	unknown	unknown	NA	B.1.177.82	GV	Swedish national genomic surveillance program of SARS-CoV-2	The Public Health Agency of Sweden	Swedish national genomic surveillance program of SARS-CoV-2	https://www.gisaid.org/	NA	NA	2021-03-10	NA
hCoV-19/Sweden/SE00186087/2021	betacoronavirus	EPI_ISL_1200055	NA	2021-01-25	Europe	Sweden	Vastmanland		Europe	Sweden	Vastmanland	genome	29532	Human	unknown	unknown	NA	B.1.177.82	GV	Swedish national genomic surveillance program of SARS-CoV-2	The Public Health Agency of Sweden	Swedish national genomic surveillance program of SARS-CoV-2	https://www.gisaid.org/	NA	NA	2021-03-10	NA
hCoV-19/Sweden/SE00186212/2021	betacoronavirus	EPI_ISL_1200054	NA	2021-01-25	Europe	Sweden	Vastmanland		Europe	Sweden	Vastmanland	genome	29624	Human	unknown	unknown	NA	B.1.474	GH	Swedish national genomic surveillance program of SARS-CoV-2	The Public Health Agency of Sweden	Swedish national genomic surveillance program of SARS-CoV-2	https://www.gisaid.org/	NA	NA	2021-03-10	NA
hCoV-19/Sweden/SE00185284/2021	betacoronavirus	EPI_ISL_1200053	NA	2021-01-25	Europe	Sweden	Vastmanland		Europe	Sweden	Vastmanland	genome	29679	Human	unknown	unknown	NA	R.1	GR	Swedish national genomic surveillance program of SARS-CoV-2	The Public Health Agency of Sweden	Swedish national genomic surveillance program of SARS-CoV-2	https://www.gisaid.org/	NA	NA	2021-03-10	NA
hCoV-19/Sweden/SE00184658/2021	betacoronavirus	EPI_ISL_1200040	NA	2021-01-26	Europe	Sweden	Gavleborg		Europe	Sweden	Gavleborg	genome	29608	Human	unknown	unknown	NA	B.1.474	GH	Swedish national genomic surveillance program of SARS-CoV-2	The Public Health Agency of Sweden	Swedish national genomic surveillance program of SARS-CoV-2	https://www.gisaid.org/	NA	NA	2021-03-10	NA
hCoV-19/Sweden/SE00184684/2021	betacoronavirus	EPI_ISL_1200039	NA	2021-01-26	Europe	Sweden	Gavleborg		Europe	Sweden	Gavleborg	genome	29629	Human	unknown	unknown	NA	B.1.474	GH	Swedish national genomic surveillance program of SARS-CoV-2	The Public Health Agency of Sweden	Swedish national genomic surveillance program of SARS-CoV-2	https://www.gisaid.org/	NA	NA	2021-03-10	NA
hCoV-19/Sweden/SE00181691/2021	betacoronavirus	EPI_ISL_1200026	NA	2021-01-25	Europe	Sweden	Gavleborg		Europe	Sweden	Gavleborg	genome	29661	Human	unknown	unknown	NA	B.1.258	G	Swedish national genomic surveillance program of SARS-CoV-2	The Public Health Agency of Sweden	Swedish national genomic surveillance program of SARS-CoV-2	https://www.gisaid.org/	NA	NA	2021-03-10	NA
hCoV-19/Sweden/SE00181070/2021	betacoronavirus	EPI_ISL_1200025	NA	2021-01-24	Europe	Sweden	Gavleborg		Europe	Sweden	Gavleborg	genome	29657	Human	unknown	unknown	NA	B.1.258	G	Swedish national genomic surveillance program of SARS-CoV-2	The Public Health Agency of Sweden	Swedish national genomic surveillance program of SARS-CoV-2	https://www.gisaid.org/	NA	NA	2021-03-10	NA
hCoV-19/Sweden/SE00181283/2021	betacoronavirus	EPI_ISL_1200024	NA	2021-01-25	Europe	Sweden	Gavleborg		Europe	Sweden	Gavleborg	genome	28947	Human	unknown	unknown	NA	B.1.258	G	Swedish national genomic surveillance program of SARS-CoV-2	The Public Health Agency of Sweden	Swedish national genomic surveillance program of SARS-CoV-2	https://www.gisaid.org/	NA	NA	2021-03-10	NA
hCoV-19/Sweden/SE00185262/2021	betacoronavirus	EPI_ISL_1200022	NA	2021-01-25	Europe	Sweden	Vastmanland		Europe	Sweden	Vastmanland	genome	29676	Human	unknown	unknown	NA	B.1.258.22	G	Swedish national genomic surveillance program of SARS-CoV-2	The Public Health Agency of Sweden	Swedish national genomic surveillance program of SARS-CoV-2	https://www.gisaid.org/	NA	NA	2021-03-10	NA
hCoV-19/Sweden/SE00139574/2021	betacoronavirus	EPI_ISL_1200021	NA	2021-01-11	Europe	Sweden	Gavleborg		Europe	Sweden	Gavleborg	genome	27785	Human	unknown	unknown	NA	B.1.258.17	G	Swedish national genomic surveillance program of SARS-CoV-2	The Public Health Agency of Sweden	Swedish national genomic surveillance program of SARS-CoV-2	https://www.gisaid.org/	NA	NA	2021-03-10	NA
hCoV-19/Sweden/SE00143894/2021	betacoronavirus	EPI_ISL_1200020	NA	2021-01-11	Europe	Sweden	Gavleborg		Europe	Sweden	Gavleborg	genome	27340	Human	unknown	unknown	NA	B.1.258.17	G	Swedish national genomic surveillance program of SARS-CoV-2	The Public Health Agency of Sweden	Swedish national genomic surveillance program of SARS-CoV-2	https://www.gisaid.org/	NA	NA	2021-03-10	NA
hCoV-19/Sweden/SE00181202/2021	betacoronavirus	EPI_ISL_1200019	NA	2021-01-25	Europe	Sweden	Gavleborg		Europe	Sweden	Gavleborg	genome	27586	Human	unknown	unknown	NA	B.1.258.17	G	Swedish national genomic surveillance program of SARS-CoV-2	The Public Health Agency of Sweden	Swedish national genomic surveillance program of SARS-CoV-2	https://www.gisaid.org/	NA	NA	2021-03-10	NA
hCoV-19/Sweden/SE00185140/2021	betacoronavirus	EPI_ISL_1200010	NA	2021-01-25	Europe	Sweden	Vastmanland		Europe	Sweden	Vastmanland	genome	29670	Human	unknown	unknown	NA	B.1.160	GH	Swedish national genomic surveillance program of SARS-CoV-2	The Public Health Agency of Sweden	Swedish national genomic surveillance program of SARS-CoV-2	https://www.gisaid.org/	NA	NA	2021-03-10	NA
hCoV-19/Sweden/SE00183810/2021	betacoronavirus	EPI_ISL_1199989	NA	2021-01-27	Europe	Sweden	Gavleborg		Europe	Sweden	Gavleborg	genome	29683	Human	unknown	unknown	NA	B.1.258	G	Swedish national genomic surveillance program of SARS-CoV-2	The Public Health Agency of Sweden	Swedish national genomic surveillance program of SARS-CoV-2	https://www.gisaid.org/	NA	NA	2021-03-10	NA
hCoV-19/Sweden/SE00184031/2021	betacoronavirus	EPI_ISL_1199984	NA	2021-01-25	Europe	Sweden	Vastmanland		Europe	Sweden	Vastmanland	genome	29532	Human	unknown	unknown	NA	B.1.474	GH	Swedish national genomic surveillance program of SARS-CoV-2	The Public Health Agency of Sweden	Swedish national genomic surveillance program of SARS-CoV-2	https://www.gisaid.org/	NA	NA	2021-03-10	NA
hCoV-19/Sweden/SE00184256/2021	betacoronavirus	EPI_ISL_1199983	NA	2021-01-25	Europe	Sweden	Vastmanland		Europe	Sweden	Vastmanland	genome	29510	Human	unknown	unknown	NA	B.1.177	GV	Swedish national genomic surveillance program of SARS-CoV-2	The Public Health Agency of Sweden	Swedish national genomic surveillance program of SARS-CoV-2	https://www.gisaid.org/	NA	NA	2021-03-10	NA
hCoV-19/Sweden/SE00184526/2021	betacoronavirus	EPI_ISL_1199982	NA	2021-01-25	Europe	Sweden	Vastmanland		Europe	Sweden	Vastmanland	genome	29599	Human	unknown	unknown	NA	B.1.177.82	GV	Swedish national genomic surveillance program of SARS-CoV-2	The Public Health Agency of Sweden	Swedish national genomic surveillance program of SARS-CoV-2	https://www.gisaid.org/	NA	NA	2021-03-10	NA
hCoV-19/Sweden/SE00184949/2021	betacoronavirus	EPI_ISL_1199981	NA	2021-01-25	Europe	Sweden	Vastmanland		Europe	Sweden	Vastmanland	genome	29528	Human	unknown	unknown	NA	P.2	GR	Swedish national genomic surveillance program of SARS-CoV-2	The Public Health Agency of Sweden	Swedish national genomic surveillance program of SARS-CoV-2	https://www.gisaid.org/	NA	NA	2021-03-10	NA
hCoV-19/Sweden/SE00185813/2021	betacoronavirus	EPI_ISL_1199980	NA	2021-01-25	Europe	Sweden	Vastmanland		Europe	Sweden	Vastmanland	genome	29531	Human	unknown	unknown	NA	B.1.177	GV	Swedish national genomic surveillance program of SARS-CoV-2	The Public Health Agency of Sweden	Swedish national genomic surveillance program of SARS-CoV-2	https://www.gisaid.org/	NA	NA	2021-03-10	NA
hCoV-19/Sweden/SE00185838/2021	betacoronavirus	EPI_ISL_1199979	NA	2021-01-25	Europe	Sweden	Vastmanland		Europe	Sweden	Vastmanland	genome	29539	Human	unknown	unknown	NA	B.1.177.82	GV	Swedish national genomic surveillance program of SARS-CoV-2	The Public Health Agency of Sweden	Swedish national genomic surveillance program of SARS-CoV-2	https://www.gisaid.org/	NA	NA	2021-03-10	NA
hCoV-19/Sweden/SE00186085/2021	betacoronavirus	EPI_ISL_1199978	NA	2021-01-25	Europe	Sweden	Vastmanland		Europe	Sweden	Vastmanland	genome	29530	Human	unknown	unknown	NA	B.1.177.82	GV	Swedish national genomic surveillance program of SARS-CoV-2	The Public Health Agency of Sweden	Swedish national genomic surveillance program of SARS-CoV-2	https://www.gisaid.org/	NA	NA	2021-03-10	NA
hCoV-19/Sweden/SE00185556/2021	betacoronavirus	EPI_ISL_1199969	NA	2021-01-25	Europe	Sweden	Vastmanland		Europe	Sweden	Vastmanland	genome	29668	Human	unknown	unknown	NA	B.1.160	GH	Swedish national genomic surveillance program of SARS-CoV-2	The Public Health Agency of Sweden	Swedish national genomic surveillance program of SARS-CoV-2	https://www.gisaid.org/	NA	NA	2021-03-10	NA
hCoV-19/Sweden/SE00185566/2021	betacoronavirus	EPI_ISL_1199968	NA	2021-01-25	Europe	Sweden	Vastmanland		Europe	Sweden	Vastmanland	genome	29529	Human	unknown	unknown	NA	B.1.160	GH	Swedish national genomic surveillance program of SARS-CoV-2	The Public Health Agency of Sweden	Swedish national genomic surveillance program of SARS-CoV-2	https://www.gisaid.org/	NA	NA	2021-03-10	NA
hCoV-19/Sweden/SE00180412/2021	betacoronavirus	EPI_ISL_1199963	NA	2021-01-25	Europe	Sweden	Gavleborg		Europe	Sweden	Gavleborg	genome	27972	Human	unknown	unknown	NA	B.1.221	G	Swedish national genomic surveillance program of SARS-CoV-2	The Public Health Agency of Sweden	Swedish national genomic surveillance program of SARS-CoV-2	https://www.gisaid.org/	NA	NA	2021-03-10	NA
hCoV-19/Sweden/SE00181126/2021	betacoronavirus	EPI_ISL_1199962	NA	2021-01-25	Europe	Sweden	Gavleborg		Europe	Sweden	Gavleborg	genome	28124	Human	unknown	unknown	NA	B.1.177	GV	Swedish national genomic surveillance program of SARS-CoV-2	The Public Health Agency of Sweden	Swedish national genomic surveillance program of SARS-CoV-2	https://www.gisaid.org/	NA	NA	2021-03-10	NA
hCoV-19/Sweden/SE00181267/2021	betacoronavirus	EPI_ISL_1199961	NA	2021-01-25	Europe	Sweden	Gavleborg		Europe	Sweden	Gavleborg	genome	28266	Human	unknown	unknown	NA	B.1.474	GH	Swedish national genomic surveillance program of SARS-CoV-2	The Public Health Agency of Sweden	Swedish national genomic surveillance program of SARS-CoV-2	https://www.gisaid.org/	NA	NA	2021-03-10	NA
hCoV-19/Sweden/SE00181393/2021	betacoronavirus	EPI_ISL_1199960	NA	2021-01-25	Europe	Sweden	Gavleborg		Europe	Sweden	Gavleborg	genome	28045	Human	unknown	unknown	NA	B.1.258	G	Swedish national genomic surveillance program of SARS-CoV-2	The Public Health Agency of Sweden	Swedish national genomic surveillance program of SARS-CoV-2	https://www.gisaid.org/	NA	NA	2021-03-10	NA
hCoV-19/Sweden/SE00185565/2021	betacoronavirus	EPI_ISL_1199959	NA	2021-01-25	Europe	Sweden	Vastmanland		Europe	Sweden	Vastmanland	genome	29553	Human	unknown	unknown	NA	B.1.177	GV	Swedish national genomic surveillance program of SARS-CoV-2	The Public Health Agency of Sweden	Swedish national genomic surveillance program of SARS-CoV-2	https://www.gisaid.org/	NA	NA	2021-03-10	NA
hCoV-19/Sweden/SE00137950/2021	betacoronavirus	EPI_ISL_1199957	NA	2021-01-11	Europe	Sweden	Gavleborg		Europe	Sweden	Gavleborg	genome	27008	Human	unknown	unknown	NA	B.1.160	GH	Swedish national genomic surveillance program of SARS-CoV-2	The Public Health Agency of Sweden	Swedish national genomic surveillance program of SARS-CoV-2	https://www.gisaid.org/	NA	NA	2021-03-10	NA
hCoV-19/Sweden/SE00176343/2021	betacoronavirus	EPI_ISL_1199951	NA	2021-01-22	Europe	Sweden	Gavleborg		Europe	Sweden	Gavleborg	genome	27639	Human	unknown	unknown	NA	A.23.1	S	Swedish national genomic surveillance program of SARS-CoV-2	The Public Health Agency of Sweden	Swedish national genomic surveillance program of SARS-CoV-2	https://www.gisaid.org/	NA	NA	2021-03-10	NA
hCoV-19/Sweden/SE00181229/2021	betacoronavirus	EPI_ISL_1199853	NA	2021-01-25	Europe	Sweden	Gavleborg		Europe	Sweden	Gavleborg	genome	29449	Human	unknown	unknown	NA	B.1.258.17	G	Swedish national genomic surveillance program of SARS-CoV-2	The Public Health Agency of Sweden	Swedish national genomic surveillance program of SARS-CoV-2	https://www.gisaid.org/	NA	NA	2021-03-10	NA
hCoV-19/Sweden/SE00181345/2021	betacoronavirus	EPI_ISL_1199852	NA	2021-01-25	Europe	Sweden	Gavleborg		Europe	Sweden	Gavleborg	genome	28554	Human	unknown	unknown	NA	B.1.258.17	G	Swedish national genomic surveillance program of SARS-CoV-2	The Public Health Agency of Sweden	Swedish national genomic surveillance program of SARS-CoV-2	https://www.gisaid.org/	NA	NA	2021-03-10	NA
hCoV-19/Sweden/SE00184238/2021	betacoronavirus	EPI_ISL_1199851	NA	2021-01-25	Europe	Sweden	Gavleborg		Europe	Sweden	Gavleborg	genome	29113	Human	unknown	unknown	NA	B.1.258.17	G	Swedish national genomic surveillance program of SARS-CoV-2	The Public Health Agency of Sweden	Swedish national genomic surveillance program of SARS-CoV-2	https://www.gisaid.org/	NA	NA	2021-03-10	NA
hCoV-19/Sweden/SE00186317/2021	betacoronavirus	EPI_ISL_1199808	NA	2021-01-25	Europe	Sweden	Vastmanland		Europe	Sweden	Vastmanland	genome	29574	Human	unknown	unknown	NA	B.1.221	G	Swedish national genomic surveillance program of SARS-CoV-2	The Public Health Agency of Sweden	Swedish national genomic surveillance program of SARS-CoV-2	https://www.gisaid.org/	NA	NA	2021-03-10	NA
hCoV-19/Sweden/SE00181357/2021	betacoronavirus	EPI_ISL_1199805	NA	2021-01-26	Europe	Sweden	Gavleborg		Europe	Sweden	Gavleborg	genome	29635	Human	unknown	unknown	NA	B.1.160	GH	Swedish national genomic surveillance program of SARS-CoV-2	The Public Health Agency of Sweden	Swedish national genomic surveillance program of SARS-CoV-2	https://www.gisaid.org/	NA	NA	2021-03-10	NA
hCoV-19/Sweden/SE00179935/2021	betacoronavirus	EPI_ISL_1199801	NA	2021-01-25	Europe	Sweden	Gavleborg		Europe	Sweden	Gavleborg	genome	29103	Human	unknown	unknown	NA	B.1.160	GH	Swedish national genomic surveillance program of SARS-CoV-2	The Public Health Agency of Sweden	Swedish national genomic surveillance program of SARS-CoV-2	https://www.gisaid.org/	NA	NA	2021-03-10	NA
hCoV-19/Sweden/SE00184738/2021	betacoronavirus	EPI_ISL_1199793	NA	2021-01-25	Europe	Sweden	Vastmanland		Europe	Sweden	Vastmanland	genome	29522	Human	unknown	unknown	NA	B.1.160	GH	Swedish national genomic surveillance program of SARS-CoV-2	The Public Health Agency of Sweden	Swedish national genomic surveillance program of SARS-CoV-2	https://www.gisaid.org/	NA	NA	2021-03-10	NA
hCoV-19/Sweden/SE00184431/2021	betacoronavirus	EPI_ISL_1199751	NA	2021-01-25	Europe	Sweden	Vastmanland		Europe	Sweden	Vastmanland	genome	29659	Human	unknown	unknown	NA	B.1.1.7	GRY	Swedish national genomic surveillance program of SARS-CoV-2	The Public Health Agency of Sweden	Swedish national genomic surveillance program of SARS-CoV-2	https://www.gisaid.org/	NA	NA	2021-03-10	NA
hCoV-19/Sweden/SE00185135/2021	betacoronavirus	EPI_ISL_1199750	NA	2021-01-25	Europe	Sweden	Vastmanland		Europe	Sweden	Vastmanland	genome	29661	Human	unknown	unknown	NA	B.1.1.7	GRY	Swedish national genomic surveillance program of SARS-CoV-2	The Public Health Agency of Sweden	Swedish national genomic surveillance program of SARS-CoV-2	https://www.gisaid.org/	NA	NA	2021-03-10	NA
hCoV-19/Sweden/SE00184550/2021	betacoronavirus	EPI_ISL_1199743	NA	2021-01-25	Europe	Sweden	Vastmanland		Europe	Sweden	Vastmanland	genome	29665	Human	unknown	unknown	NA	B.1.1.7	GRY	Swedish national genomic surveillance program of SARS-CoV-2	The Public Health Agency of Sweden	Swedish national genomic surveillance program of SARS-CoV-2	https://www.gisaid.org/	NA	NA	2021-03-10	NA
hCoV-19/Sweden/SE00181683/2021	betacoronavirus	EPI_ISL_1199740	NA	2021-01-25	Europe	Sweden	Gavleborg		Europe	Sweden	Gavleborg	genome	29129	Human	unknown	unknown	NA	B.1.474	GH	Swedish national genomic surveillance program of SARS-CoV-2	The Public Health Agency of Sweden	Swedish national genomic surveillance program of SARS-CoV-2	https://www.gisaid.org/	NA	NA	2021-03-10	NA
hCoV-19/Sweden/SE00180991/2021	betacoronavirus	EPI_ISL_1199737	NA	2021-01-25	Europe	Sweden	Gavleborg		Europe	Sweden	Gavleborg	genome	29540	Human	unknown	unknown	NA	B.1.160	GH	Swedish national genomic surveillance program of SARS-CoV-2	The Public Health Agency of Sweden	Swedish national genomic surveillance program of SARS-CoV-2	https://www.gisaid.org/	NA	NA	2021-03-10	NA
hCoV-19/Sweden/SE00180751/2021	betacoronavirus	EPI_ISL_1199736	NA	2021-01-25	Europe	Sweden	Gavleborg		Europe	Sweden	Gavleborg	genome	29642	Human	unknown	unknown	NA	D.5	GR	Swedish national genomic surveillance program of SARS-CoV-2	The Public Health Agency of Sweden	Swedish national genomic surveillance program of SARS-CoV-2	https://www.gisaid.org/	NA	NA	2021-03-10	NA
hCoV-19/Sweden/SE00175118/2021	betacoronavirus	EPI_ISL_1199729	NA	2021-01-22	Europe	Sweden	Gavleborg		Europe	Sweden	Gavleborg	genome	28410	Human	unknown	unknown	NA	B.1.177	GV	Swedish national genomic surveillance program of SARS-CoV-2	The Public Health Agency of Sweden	Swedish national genomic surveillance program of SARS-CoV-2	https://www.gisaid.org/	NA	NA	2021-03-10	NA
hCoV-19/Sweden/SE00160825/2021	betacoronavirus	EPI_ISL_1199698	NA	2021-01-18	Europe	Sweden	Skane		Europe	Sweden	Skane	genome	29766	Human	unknown	unknown	NA	B.1.177	G	Swedish national genomic surveillance program of SARS-CoV-2	The Public Health Agency of Sweden	Swedish national genomic surveillance program of SARS-CoV-2	https://www.gisaid.org/	NA	NA	2021-03-10	NA
hCoV-19/Sweden/SE00162159/2021	betacoronavirus	EPI_ISL_1199697	NA	2021-01-18	Europe	Sweden	Skane		Europe	Sweden	Skane	genome	29503	Human	unknown	unknown	NA	B.1.177.21	GV	Swedish national genomic surveillance program of SARS-CoV-2	The Public Health Agency of Sweden	Swedish national genomic surveillance program of SARS-CoV-2	https://www.gisaid.org/	NA	NA	2021-03-10	NA
hCoV-19/Sweden/SE00164948/2021	betacoronavirus	EPI_ISL_1199689	NA	2021-01-18	Europe	Sweden	Skane		Europe	Sweden	Skane	genome	29237	Human	unknown	unknown	NA	B.1.177	GV	Swedish national genomic surveillance program of SARS-CoV-2	The Public Health Agency of Sweden	Swedish national genomic surveillance program of SARS-CoV-2	https://www.gisaid.org/	NA	NA	2021-03-10	NA
hCoV-19/Sweden/SE00181946/2021	betacoronavirus	EPI_ISL_1199524	NA	2021-01-25	Europe	Sweden	Skane		Europe	Sweden	Skane	genome	29623	Human	unknown	unknown	NA	B.1.221	G	Swedish national genomic surveillance program of SARS-CoV-2	The Public Health Agency of Sweden	Swedish national genomic surveillance program of SARS-CoV-2	https://www.gisaid.org/	NA	NA	2021-03-10	NA
hCoV-19/Sweden/SE00182739/2021	betacoronavirus	EPI_ISL_1199523	NA	2021-01-25	Europe	Sweden	Skane		Europe	Sweden	Skane	genome	29677	Human	unknown	unknown	NA	B.1.177.35	GV	Swedish national genomic surveillance program of SARS-CoV-2	The Public Health Agency of Sweden	Swedish national genomic surveillance program of SARS-CoV-2	https://www.gisaid.org/	NA	NA	2021-03-10	NA
hCoV-19/Sweden/SE00183444/2021	betacoronavirus	EPI_ISL_1199522	NA	2021-01-25	Europe	Sweden	Skane		Europe	Sweden	Skane	genome	29483	Human	unknown	unknown	NA	B.1.177	GV	Swedish national genomic surveillance program of SARS-CoV-2	The Public Health Agency of Sweden	Swedish national genomic surveillance program of SARS-CoV-2	https://www.gisaid.org/	NA	NA	2021-03-10	NA
hCoV-19/Sweden/SE00183458/2021	betacoronavirus	EPI_ISL_1199521	NA	2021-01-25	Europe	Sweden	Skane		Europe	Sweden	Skane	genome	29611	Human	unknown	unknown	NA	B.1.177.46	GV	Swedish national genomic surveillance program of SARS-CoV-2	The Public Health Agency of Sweden	Swedish national genomic surveillance program of SARS-CoV-2	https://www.gisaid.org/	NA	NA	2021-03-10	NA
hCoV-19/Sweden/SE00183584/2021	betacoronavirus	EPI_ISL_1199520	NA	2021-01-25	Europe	Sweden	Skane		Europe	Sweden	Skane	genome	29510	Human	unknown	unknown	NA	B.1.177.41	GV	Swedish national genomic surveillance program of SARS-CoV-2	The Public Health Agency of Sweden	Swedish national genomic surveillance program of SARS-CoV-2	https://www.gisaid.org/	NA	NA	2021-03-10	NA
hCoV-19/Sweden/SE00184011/2021	betacoronavirus	EPI_ISL_1199519	NA	2021-01-25	Europe	Sweden	Skane		Europe	Sweden	Skane	genome	29526	Human	unknown	unknown	NA	B.1.177.35	GV	Swedish national genomic surveillance program of SARS-CoV-2	The Public Health Agency of Sweden	Swedish national genomic surveillance program of SARS-CoV-2	https://www.gisaid.org/	NA	NA	2021-03-10	NA
hCoV-19/Sweden/SE00184180/2021	betacoronavirus	EPI_ISL_1199518	NA	2021-01-25	Europe	Sweden	Skane		Europe	Sweden	Skane	genome	29121	Human	unknown	unknown	NA	B.1.221	G	Swedish national genomic surveillance program of SARS-CoV-2	The Public Health Agency of Sweden	Swedish national genomic surveillance program of SARS-CoV-2	https://www.gisaid.org/	NA	NA	2021-03-10	NA
hCoV-19/Sweden/SE00184183/2021	betacoronavirus	EPI_ISL_1199517	NA	2021-01-25	Europe	Sweden	Skane		Europe	Sweden	Skane	genome	29402	Human	unknown	unknown	NA	B.1.221	G	Swedish national genomic surveillance program of SARS-CoV-2	The Public Health Agency of Sweden	Swedish national genomic surveillance program of SARS-CoV-2	https://www.gisaid.org/	NA	NA	2021-03-10	NA
hCoV-19/Sweden/SE00184457/2021	betacoronavirus	EPI_ISL_1199516	NA	2021-01-25	Europe	Sweden	Skane		Europe	Sweden	Skane	genome	29663	Human	unknown	unknown	NA	B.1.88.1	G	Swedish national genomic surveillance program of SARS-CoV-2	The Public Health Agency of Sweden	Swedish national genomic surveillance program of SARS-CoV-2	https://www.gisaid.org/	NA	NA	2021-03-10	NA
hCoV-19/Sweden/SE00185557/2021	betacoronavirus	EPI_ISL_1199515	NA	2021-01-25	Europe	Sweden	Skane		Europe	Sweden	Skane	genome	29535	Human	unknown	unknown	NA	B.1.221	G	Swedish national genomic surveillance program of SARS-CoV-2	The Public Health Agency of Sweden	Swedish national genomic surveillance program of SARS-CoV-2	https://www.gisaid.org/	NA	NA	2021-03-10	NA
hCoV-19/Sweden/SE00186137/2021	betacoronavirus	EPI_ISL_1199514	NA	2021-01-25	Europe	Sweden	Skane		Europe	Sweden	Skane	genome	29612	Human	unknown	unknown	NA	B.1.177.35	GV	Swedish national genomic surveillance program of SARS-CoV-2	The Public Health Agency of Sweden	Swedish national genomic surveillance program of SARS-CoV-2	https://www.gisaid.org/	NA	NA	2021-03-10	NA
hCoV-19/Sweden/SE00186215/2021	betacoronavirus	EPI_ISL_1199513	NA	2021-01-25	Europe	Sweden	Skane		Europe	Sweden	Skane	genome	29463	Human	unknown	unknown	NA	B.1.177.35	GV	Swedish national genomic surveillance program of SARS-CoV-2	The Public Health Agency of Sweden	Swedish national genomic surveillance program of SARS-CoV-2	https://www.gisaid.org/	NA	NA	2021-03-10	NA
hCoV-19/Sweden/SE00186302/2021	betacoronavirus	EPI_ISL_1199512	NA	2021-01-25	Europe	Sweden	Skane		Europe	Sweden	Skane	genome	29272	Human	unknown	unknown	NA	B.1.221	G	Swedish national genomic surveillance program of SARS-CoV-2	The Public Health Agency of Sweden	Swedish national genomic surveillance program of SARS-CoV-2	https://www.gisaid.org/	NA	NA	2021-03-10	NA
hCoV-19/Sweden/SE00178325/2021	betacoronavirus	EPI_ISL_1199319	NA	2021-01-25	Europe	Sweden	Vastmanland		Europe	Sweden	Vastmanland	genome	29643	Human	unknown	unknown	NA	B.1.177	GV	Swedish national genomic surveillance program of SARS-CoV-2	The Public Health Agency of Sweden	Swedish national genomic surveillance program of SARS-CoV-2	https://www.gisaid.org/	NA	NA	2021-03-10	NA
hCoV-19/Sweden/SE00178353/2021	betacoronavirus	EPI_ISL_1199318	NA	2021-01-25	Europe	Sweden	Vastmanland		Europe	Sweden	Vastmanland	genome	29699	Human	unknown	unknown	NA	B.1.177	GV	Swedish national genomic surveillance program of SARS-CoV-2	The Public Health Agency of Sweden	Swedish national genomic surveillance program of SARS-CoV-2	https://www.gisaid.org/	NA	NA	2021-03-10	NA
hCoV-19/Sweden/SE00178952/2021	betacoronavirus	EPI_ISL_1199317	NA	2021-01-25	Europe	Sweden	Vastmanland		Europe	Sweden	Vastmanland	genome	29680	Human	unknown	unknown	NA	B.1.474	GH	Swedish national genomic surveillance program of SARS-CoV-2	The Public Health Agency of Sweden	Swedish national genomic surveillance program of SARS-CoV-2	https://www.gisaid.org/	NA	NA	2021-03-10	NA
hCoV-19/Sweden/SE00181615/2021	betacoronavirus	EPI_ISL_1199316	NA	2021-01-25	Europe	Sweden	Vastmanland		Europe	Sweden	Vastmanland	genome	29513	Human	unknown	unknown	NA	B.1.160	GH	Swedish national genomic surveillance program of SARS-CoV-2	The Public Health Agency of Sweden	Swedish national genomic surveillance program of SARS-CoV-2	https://www.gisaid.org/	NA	NA	2021-03-10	NA
hCoV-19/Sweden/SE00181627/2021	betacoronavirus	EPI_ISL_1199315	NA	2021-01-25	Europe	Sweden	Vastmanland		Europe	Sweden	Vastmanland	genome	29680	Human	unknown	unknown	NA	B.1.177	GV	Swedish national genomic surveillance program of SARS-CoV-2	The Public Health Agency of Sweden	Swedish national genomic surveillance program of SARS-CoV-2	https://www.gisaid.org/	NA	NA	2021-03-10	NA
hCoV-19/Sweden/SE00181631/2021	betacoronavirus	EPI_ISL_1199314	NA	2021-01-25	Europe	Sweden	Vastmanland		Europe	Sweden	Vastmanland	genome	29614	Human	unknown	unknown	NA	B.1.1	GR	Swedish national genomic surveillance program of SARS-CoV-2	The Public Health Agency of Sweden	Swedish national genomic surveillance program of SARS-CoV-2	https://www.gisaid.org/	NA	NA	2021-03-10	NA
hCoV-19/Sweden/SE00181657/2021	betacoronavirus	EPI_ISL_1199313	NA	2021-01-25	Europe	Sweden	Vastmanland		Europe	Sweden	Vastmanland	genome	29622	Human	unknown	unknown	NA	B.1.160	GH	Swedish national genomic surveillance program of SARS-CoV-2	The Public Health Agency of Sweden	Swedish national genomic surveillance program of SARS-CoV-2	https://www.gisaid.org/	NA	NA	2021-03-10	NA
hCoV-19/Sweden/SE00181757/2021	betacoronavirus	EPI_ISL_1199312	NA	2021-01-25	Europe	Sweden	Vastmanland		Europe	Sweden	Vastmanland	genome	29517	Human	unknown	unknown	NA	B.1.177.82	GV	Swedish national genomic surveillance program of SARS-CoV-2	The Public Health Agency of Sweden	Swedish national genomic surveillance program of SARS-CoV-2	https://www.gisaid.org/	NA	NA	2021-03-10	NA
hCoV-19/Sweden/SE00181942/2021	betacoronavirus	EPI_ISL_1199311	NA	2021-01-25	Europe	Sweden	Vastmanland		Europe	Sweden	Vastmanland	genome	29543	Human	unknown	unknown	NA	B.1.221	G	Swedish national genomic surveillance program of SARS-CoV-2	The Public Health Agency of Sweden	Swedish national genomic surveillance program of SARS-CoV-2	https://www.gisaid.org/	NA	NA	2021-03-10	NA
hCoV-19/Sweden/SE00181952/2021	betacoronavirus	EPI_ISL_1199310	NA	2021-01-25	Europe	Sweden	Vastmanland		Europe	Sweden	Vastmanland	genome	29637	Human	unknown	unknown	NA	B.1.160	GH	Swedish national genomic surveillance program of SARS-CoV-2	The Public Health Agency of Sweden	Swedish national genomic surveillance program of SARS-CoV-2	https://www.gisaid.org/	NA	NA	2021-03-10	NA
hCoV-19/Sweden/SE00182048/2021	betacoronavirus	EPI_ISL_1199309	NA	2021-01-25	Europe	Sweden	Vastmanland		Europe	Sweden	Vastmanland	genome	29554	Human	unknown	unknown	NA	B.1.177.82	GV	Swedish national genomic surveillance program of SARS-CoV-2	The Public Health Agency of Sweden	Swedish national genomic surveillance program of SARS-CoV-2	https://www.gisaid.org/	NA	NA	2021-03-10	NA
hCoV-19/Sweden/SE00182277/2021	betacoronavirus	EPI_ISL_1199308	NA	2021-01-25	Europe	Sweden	Vastmanland		Europe	Sweden	Vastmanland	genome	29474	Human	unknown	unknown	NA	B.1.474	GH	Swedish national genomic surveillance program of SARS-CoV-2	The Public Health Agency of Sweden	Swedish national genomic surveillance program of SARS-CoV-2	https://www.gisaid.org/	NA	NA	2021-03-10	NA
hCoV-19/Sweden/SE00182526/2021	betacoronavirus	EPI_ISL_1199307	NA	2021-01-25	Europe	Sweden	Vastmanland		Europe	Sweden	Vastmanland	genome	29609	Human	unknown	unknown	NA	B.1.177.82	GV	Swedish national genomic surveillance program of SARS-CoV-2	The Public Health Agency of Sweden	Swedish national genomic surveillance program of SARS-CoV-2	https://www.gisaid.org/	NA	NA	2021-03-10	NA
hCoV-19/Sweden/SE00182676/2021	betacoronavirus	EPI_ISL_1199306	NA	2021-01-25	Europe	Sweden	Vastmanland		Europe	Sweden	Vastmanland	genome	29598	Human	unknown	unknown	NA	B.1.474	GH	Swedish national genomic surveillance program of SARS-CoV-2	The Public Health Agency of Sweden	Swedish national genomic surveillance program of SARS-CoV-2	https://www.gisaid.org/	NA	NA	2021-03-10	NA
hCoV-19/Sweden/SE00182697/2021	betacoronavirus	EPI_ISL_1199305	NA	2021-01-25	Europe	Sweden	Vastmanland		Europe	Sweden	Vastmanland	genome	29593	Human	unknown	unknown	NA	B.1.177.82	GV	Swedish national genomic surveillance program of SARS-CoV-2	The Public Health Agency of Sweden	Swedish national genomic surveillance program of SARS-CoV-2	https://www.gisaid.org/	NA	NA	2021-03-10	NA
hCoV-19/Sweden/SE00182703/2021	betacoronavirus	EPI_ISL_1199304	NA	2021-01-25	Europe	Sweden	Vastmanland		Europe	Sweden	Vastmanland	genome	29517	Human	unknown	unknown	NA	B.1.177.82	GV	Swedish national genomic surveillance program of SARS-CoV-2	The Public Health Agency of Sweden	Swedish national genomic surveillance program of SARS-CoV-2	https://www.gisaid.org/	NA	NA	2021-03-10	NA
hCoV-19/Sweden/SE00182725/2021	betacoronavirus	EPI_ISL_1199303	NA	2021-01-25	Europe	Sweden	Vastmanland		Europe	Sweden	Vastmanland	genome	29681	Human	unknown	unknown	NA	B.1.177.82	GV	Swedish national genomic surveillance program of SARS-CoV-2	The Public Health Agency of Sweden	Swedish national genomic surveillance program of SARS-CoV-2	https://www.gisaid.org/	NA	NA	2021-03-10	NA
hCoV-19/Sweden/SE00183160/2021	betacoronavirus	EPI_ISL_1199302	NA	2021-01-25	Europe	Sweden	Vastmanland		Europe	Sweden	Vastmanland	genome	29381	Human	unknown	unknown	NA	B.1.177.82	GV	Swedish national genomic surveillance program of SARS-CoV-2	The Public Health Agency of Sweden	Swedish national genomic surveillance program of SARS-CoV-2	https://www.gisaid.org/	NA	NA	2021-03-10	NA
hCoV-19/Sweden/SE00183182/2021	betacoronavirus	EPI_ISL_1199301	NA	2021-01-25	Europe	Sweden	Vastmanland		Europe	Sweden	Vastmanland	genome	29576	Human	unknown	unknown	NA	B.1.474	GH	Swedish national genomic surveillance program of SARS-CoV-2	The Public Health Agency of Sweden	Swedish national genomic surveillance program of SARS-CoV-2	https://www.gisaid.org/	NA	NA	2021-03-10	NA
hCoV-19/Sweden/SE00183200/2021	betacoronavirus	EPI_ISL_1199300	NA	2021-01-25	Europe	Sweden	Vastmanland		Europe	Sweden	Vastmanland	genome	29455	Human	unknown	unknown	NA	B.1.177	GV	Swedish national genomic surveillance program of SARS-CoV-2	The Public Health Agency of Sweden	Swedish national genomic surveillance program of SARS-CoV-2	https://www.gisaid.org/	NA	NA	2021-03-10	NA
hCoV-19/Sweden/SE00183261/2021	betacoronavirus	EPI_ISL_1199299	NA	2021-01-25	Europe	Sweden	Vastmanland		Europe	Sweden	Vastmanland	genome	29617	Human	unknown	unknown	NA	B.1.177.82	GV	Swedish national genomic surveillance program of SARS-CoV-2	The Public Health Agency of Sweden	Swedish national genomic surveillance program of SARS-CoV-2	https://www.gisaid.org/	NA	NA	2021-03-10	NA
hCoV-19/Sweden/SE00183262/2021	betacoronavirus	EPI_ISL_1199298	NA	2021-01-25	Europe	Sweden	Vastmanland		Europe	Sweden	Vastmanland	genome	29721	Human	unknown	unknown	NA	B.1.177	GV	Swedish national genomic surveillance program of SARS-CoV-2	The Public Health Agency of Sweden	Swedish national genomic surveillance program of SARS-CoV-2	https://www.gisaid.org/	NA	NA	2021-03-10	NA
hCoV-19/Sweden/SE00183378/2021	betacoronavirus	EPI_ISL_1199297	NA	2021-01-25	Europe	Sweden	Vastmanland		Europe	Sweden	Vastmanland	genome	29676	Human	unknown	unknown	NA	B.1.177.82	GV	Swedish national genomic surveillance program of SARS-CoV-2	The Public Health Agency of Sweden	Swedish national genomic surveillance program of SARS-CoV-2	https://www.gisaid.org/	NA	NA	2021-03-10	NA
hCoV-19/Sweden/SE00183441/2021	betacoronavirus	EPI_ISL_1199296	NA	2021-01-25	Europe	Sweden	Vastmanland		Europe	Sweden	Vastmanland	genome	29507	Human	unknown	unknown	NA	B.1.177.82	GV	Swedish national genomic surveillance program of SARS-CoV-2	The Public Health Agency of Sweden	Swedish national genomic surveillance program of SARS-CoV-2	https://www.gisaid.org/	NA	NA	2021-03-10	NA
hCoV-19/Sweden/SE00183488/2021	betacoronavirus	EPI_ISL_1199295	NA	2021-01-25	Europe	Sweden	Vastmanland		Europe	Sweden	Vastmanland	genome	28772	Human	unknown	unknown	NA	B.1.160	GH	Swedish national genomic surveillance program of SARS-CoV-2	The Public Health Agency of Sweden	Swedish national genomic surveillance program of SARS-CoV-2	https://www.gisaid.org/	NA	NA	2021-03-10	NA
hCoV-19/Sweden/SE00183547/2021	betacoronavirus	EPI_ISL_1199294	NA	2021-01-25	Europe	Sweden	Vastmanland		Europe	Sweden	Vastmanland	genome	29533	Human	unknown	unknown	NA	B.1.177	GV	Swedish national genomic surveillance program of SARS-CoV-2	The Public Health Agency of Sweden	Swedish national genomic surveillance program of SARS-CoV-2	https://www.gisaid.org/	NA	NA	2021-03-10	NA
hCoV-19/Sweden/SE00183575/2021	betacoronavirus	EPI_ISL_1199293	NA	2021-01-25	Europe	Sweden	Vastmanland		Europe	Sweden	Vastmanland	genome	29677	Human	unknown	unknown	NA	B.1.221	G	Swedish national genomic surveillance program of SARS-CoV-2	The Public Health Agency of Sweden	Swedish national genomic surveillance program of SARS-CoV-2	https://www.gisaid.org/	NA	NA	2021-03-10	NA
hCoV-19/Sweden/SE00183606/2021	betacoronavirus	EPI_ISL_1199292	NA	2021-01-25	Europe	Sweden	Vastmanland		Europe	Sweden	Vastmanland	genome	29530	Human	unknown	unknown	NA	B.1.221	G	Swedish national genomic surveillance program of SARS-CoV-2	The Public Health Agency of Sweden	Swedish national genomic surveillance program of SARS-CoV-2	https://www.gisaid.org/	NA	NA	2021-03-10	NA
hCoV-19/Sweden/SE00183808/2021	betacoronavirus	EPI_ISL_1199291	NA	2021-01-25	Europe	Sweden	Vastmanland		Europe	Sweden	Vastmanland	genome	29755	Human	unknown	unknown	NA	B.1.160	GH	Swedish national genomic surveillance program of SARS-CoV-2	The Public Health Agency of Sweden	Swedish national genomic surveillance program of SARS-CoV-2	https://www.gisaid.org/	NA	NA	2021-03-10	NA
hCoV-19/Sweden/SE00183812/2021	betacoronavirus	EPI_ISL_1199290	NA	2021-01-25	Europe	Sweden	Vastmanland		Europe	Sweden	Vastmanland	genome	29680	Human	unknown	unknown	NA	B.1.221	G	Swedish national genomic surveillance program of SARS-CoV-2	The Public Health Agency of Sweden	Swedish national genomic surveillance program of SARS-CoV-2	https://www.gisaid.org/	NA	NA	2021-03-10	NA
hCoV-19/Sweden/SE00181705/2021	betacoronavirus	EPI_ISL_1199237	NA	2021-01-25	Europe	Sweden	Skane		Europe	Sweden	Skane	genome	29142	Human	unknown	unknown	NA	B.1.221	G	Swedish national genomic surveillance program of SARS-CoV-2	The Public Health Agency of Sweden	Swedish national genomic surveillance program of SARS-CoV-2	https://www.gisaid.org/	NA	NA	2021-03-10	NA
hCoV-19/Sweden/SE00181758/2021	betacoronavirus	EPI_ISL_1199236	NA	2021-01-25	Europe	Sweden	Skane		Europe	Sweden	Skane	genome	28898	Human	unknown	unknown	NA	B.1.177.35	GV	Swedish national genomic surveillance program of SARS-CoV-2	The Public Health Agency of Sweden	Swedish national genomic surveillance program of SARS-CoV-2	https://www.gisaid.org/	NA	NA	2021-03-10	NA
hCoV-19/Sweden/SE00181811/2021	betacoronavirus	EPI_ISL_1199235	NA	2021-01-25	Europe	Sweden	Skane		Europe	Sweden	Skane	genome	29648	Human	unknown	unknown	NA	B.1.1.428	GR	Swedish national genomic surveillance program of SARS-CoV-2	The Public Health Agency of Sweden	Swedish national genomic surveillance program of SARS-CoV-2	https://www.gisaid.org/	NA	NA	2021-03-10	NA
hCoV-19/Sweden/SE00182367/2021	betacoronavirus	EPI_ISL_1199234	NA	2021-01-25	Europe	Sweden	Skane		Europe	Sweden	Skane	genome	28643	Human	unknown	unknown	NA	B.1.177	GV	Swedish national genomic surveillance program of SARS-CoV-2	The Public Health Agency of Sweden	Swedish national genomic surveillance program of SARS-CoV-2	https://www.gisaid.org/	NA	NA	2021-03-10	NA
hCoV-19/Sweden/SE00182696/2021	betacoronavirus	EPI_ISL_1199233	NA	2021-01-25	Europe	Sweden	Skane		Europe	Sweden	Skane	genome	29186	Human	unknown	unknown	NA	B.1.177.35	GV	Swedish national genomic surveillance program of SARS-CoV-2	The Public Health Agency of Sweden	Swedish national genomic surveillance program of SARS-CoV-2	https://www.gisaid.org/	NA	NA	2021-03-10	NA
hCoV-19/Sweden/SE00182816/2021	betacoronavirus	EPI_ISL_1199232	NA	2021-01-25	Europe	Sweden	Skane		Europe	Sweden	Skane	genome	29674	Human	unknown	unknown	NA	B.1.177.35	GV	Swedish national genomic surveillance program of SARS-CoV-2	The Public Health Agency of Sweden	Swedish national genomic surveillance program of SARS-CoV-2	https://www.gisaid.org/	NA	NA	2021-03-10	NA
hCoV-19/Sweden/SE00182862/2021	betacoronavirus	EPI_ISL_1199231	NA	2021-01-25	Europe	Sweden	Skane		Europe	Sweden	Skane	genome	28355	Human	unknown	unknown	NA	B.1	G	Swedish national genomic surveillance program of SARS-CoV-2	The Public Health Agency of Sweden	Swedish national genomic surveillance program of SARS-CoV-2	https://www.gisaid.org/	NA	NA	2021-03-10	NA
hCoV-19/Sweden/SE00183031/2021	betacoronavirus	EPI_ISL_1199230	NA	2021-01-25	Europe	Sweden	Skane		Europe	Sweden	Skane	genome	28678	Human	unknown	unknown	NA	B.1.177	GV	Swedish national genomic surveillance program of SARS-CoV-2	The Public Health Agency of Sweden	Swedish national genomic surveillance program of SARS-CoV-2	https://www.gisaid.org/	NA	NA	2021-03-10	NA
hCoV-19/Sweden/SE00183693/2021	betacoronavirus	EPI_ISL_1199229	NA	2021-01-25	Europe	Sweden	Skane		Europe	Sweden	Skane	genome	28529	Human	unknown	unknown	NA	B.1.221	G	Swedish national genomic surveillance program of SARS-CoV-2	The Public Health Agency of Sweden	Swedish national genomic surveillance program of SARS-CoV-2	https://www.gisaid.org/	NA	NA	2021-03-10	NA
hCoV-19/Sweden/SE00183695/2021	betacoronavirus	EPI_ISL_1199228	NA	2021-01-25	Europe	Sweden	Skane		Europe	Sweden	Skane	genome	29661	Human	unknown	unknown	NA	B.1.177	GV	Swedish national genomic surveillance program of SARS-CoV-2	The Public Health Agency of Sweden	Swedish national genomic surveillance program of SARS-CoV-2	https://www.gisaid.org/	NA	NA	2021-03-10	NA
hCoV-19/Sweden/SE00185086/2021	betacoronavirus	EPI_ISL_1199227	NA	2021-01-25	Europe	Sweden	Skane		Europe	Sweden	Skane	genome	29607	Human	unknown	unknown	NA	B.1.177.35	GV	Swedish national genomic surveillance program of SARS-CoV-2	The Public Health Agency of Sweden	Swedish national genomic surveillance program of SARS-CoV-2	https://www.gisaid.org/	NA	NA	2021-03-10	NA
hCoV-19/Sweden/SE00185256/2021	betacoronavirus	EPI_ISL_1199226	NA	2021-01-25	Europe	Sweden	Skane		Europe	Sweden	Skane	genome	28405	Human	unknown	unknown	NA	B.1.243	G	Swedish national genomic surveillance program of SARS-CoV-2	The Public Health Agency of Sweden	Swedish national genomic surveillance program of SARS-CoV-2	https://www.gisaid.org/	NA	NA	2021-03-10	NA
hCoV-19/Sweden/SE00185494/2021	betacoronavirus	EPI_ISL_1199225	NA	2021-01-25	Europe	Sweden	Skane		Europe	Sweden	Skane	genome	29490	Human	unknown	unknown	NA	B.1.177.35	GV	Swedish national genomic surveillance program of SARS-CoV-2	The Public Health Agency of Sweden	Swedish national genomic surveillance program of SARS-CoV-2	https://www.gisaid.org/	NA	NA	2021-03-10	NA
hCoV-19/Sweden/SE00185778/2021	betacoronavirus	EPI_ISL_1199224	NA	2021-01-25	Europe	Sweden	Skane		Europe	Sweden	Skane	genome	28894	Human	unknown	unknown	NA	B.1.221	G	Swedish national genomic surveillance program of SARS-CoV-2	The Public Health Agency of Sweden	Swedish national genomic surveillance program of SARS-CoV-2	https://www.gisaid.org/	NA	NA	2021-03-10	NA
hCoV-19/Sweden/SE00185908/2021	betacoronavirus	EPI_ISL_1199223	NA	2021-01-25	Europe	Sweden	Skane		Europe	Sweden	Skane	genome	28707	Human	unknown	unknown	NA	B.1.177.35	GV	Swedish national genomic surveillance program of SARS-CoV-2	The Public Health Agency of Sweden	Swedish national genomic surveillance program of SARS-CoV-2	https://www.gisaid.org/	NA	NA	2021-03-10	NA
hCoV-19/Sweden/SE00186116/2021	betacoronavirus	EPI_ISL_1199222	NA	2021-01-25	Europe	Sweden	Skane		Europe	Sweden	Skane	genome	28290	Human	unknown	unknown	NA	B.1.480	GH	Swedish national genomic surveillance program of SARS-CoV-2	The Public Health Agency of Sweden	Swedish national genomic surveillance program of SARS-CoV-2	https://www.gisaid.org/	NA	NA	2021-03-10	NA
hCoV-19/Sweden/SE00164938/2021	betacoronavirus	EPI_ISL_1199180	NA	2021-01-18	Europe	Sweden	Skane		Europe	Sweden	Skane	genome	29661	Human	unknown	unknown	NA	B.1.221	G	Swedish national genomic surveillance program of SARS-CoV-2	The Public Health Agency of Sweden	Swedish national genomic surveillance program of SARS-CoV-2	https://www.gisaid.org/	NA	NA	2021-03-10	NA
hCoV-19/Sweden/SE00164954/2021	betacoronavirus	EPI_ISL_1199179	NA	2021-01-18	Europe	Sweden	Skane		Europe	Sweden	Skane	genome	29554	Human	unknown	unknown	NA	B.1.177.35	GV	Swedish national genomic surveillance program of SARS-CoV-2	The Public Health Agency of Sweden	Swedish national genomic surveillance program of SARS-CoV-2	https://www.gisaid.org/	NA	NA	2021-03-10	NA
hCoV-19/Sweden/SE00165149/2021	betacoronavirus	EPI_ISL_1199178	NA	2021-01-18	Europe	Sweden	Skane		Europe	Sweden	Skane	genome	29673	Human	unknown	unknown	NA	B.1.177.35	GV	Swedish national genomic surveillance program of SARS-CoV-2	The Public Health Agency of Sweden	Swedish national genomic surveillance program of SARS-CoV-2	https://www.gisaid.org/	NA	NA	2021-03-10	NA
hCoV-19/Sweden/SE00165197/2021	betacoronavirus	EPI_ISL_1199177	NA	2021-01-18	Europe	Sweden	Skane		Europe	Sweden	Skane	genome	29673	Human	unknown	unknown	NA	B.1.177.35	GV	Swedish national genomic surveillance program of SARS-CoV-2	The Public Health Agency of Sweden	Swedish national genomic surveillance program of SARS-CoV-2	https://www.gisaid.org/	NA	NA	2021-03-10	NA
hCoV-19/Sweden/SE00165263/2021	betacoronavirus	EPI_ISL_1199176	NA	2021-01-18	Europe	Sweden	Skane		Europe	Sweden	Skane	genome	29402	Human	unknown	unknown	NA	B.1.177.21	GV	Swedish national genomic surveillance program of SARS-CoV-2	The Public Health Agency of Sweden	Swedish national genomic surveillance program of SARS-CoV-2	https://www.gisaid.org/	NA	NA	2021-03-10	NA
hCoV-19/Sweden/SE00165279/2021	betacoronavirus	EPI_ISL_1199175	NA	2021-01-18	Europe	Sweden	Skane		Europe	Sweden	Skane	genome	29682	Human	unknown	unknown	NA	B.1.177	G	Swedish national genomic surveillance program of SARS-CoV-2	The Public Health Agency of Sweden	Swedish national genomic surveillance program of SARS-CoV-2	https://www.gisaid.org/	NA	NA	2021-03-10	NA
hCoV-19/Sweden/SE00165223/2021	betacoronavirus	EPI_ISL_1199174	NA	2021-01-18	Europe	Sweden	Skane		Europe	Sweden	Skane	genome	29514	Human	unknown	unknown	NA	B.1.177.35	GV	Swedish national genomic surveillance program of SARS-CoV-2	The Public Health Agency of Sweden	Swedish national genomic surveillance program of SARS-CoV-2	https://www.gisaid.org/	NA	NA	2021-03-10	NA
hCoV-19/Sweden/SE00164868/2021	betacoronavirus	EPI_ISL_1199173	NA	2021-01-18	Europe	Sweden	Skane		Europe	Sweden	Skane	genome	29504	Human	unknown	unknown	NA	B.1.221	G	Swedish national genomic surveillance program of SARS-CoV-2	The Public Health Agency of Sweden	Swedish national genomic surveillance program of SARS-CoV-2	https://www.gisaid.org/	NA	NA	2021-03-10	NA
hCoV-19/Sweden/SE00164917/2021	betacoronavirus	EPI_ISL_1199172	NA	2021-01-18	Europe	Sweden	Skane		Europe	Sweden	Skane	genome	29454	Human	unknown	unknown	NA	B.1.221	G	Swedish national genomic surveillance program of SARS-CoV-2	The Public Health Agency of Sweden	Swedish national genomic surveillance program of SARS-CoV-2	https://www.gisaid.org/	NA	NA	2021-03-10	NA
hCoV-19/Sweden/SE00165146/2021	betacoronavirus	EPI_ISL_1199171	NA	2021-01-18	Europe	Sweden	Skane		Europe	Sweden	Skane	genome	29591	Human	unknown	unknown	NA	B.1.1.294	GR	Swedish national genomic surveillance program of SARS-CoV-2	The Public Health Agency of Sweden	Swedish national genomic surveillance program of SARS-CoV-2	https://www.gisaid.org/	NA	NA	2021-03-10	NA
hCoV-19/Sweden/SE00164850/2021	betacoronavirus	EPI_ISL_1199170	NA	2021-01-18	Europe	Sweden	Skane		Europe	Sweden	Skane	genome	29528	Human	unknown	unknown	NA	B.1.177.35	GV	Swedish national genomic surveillance program of SARS-CoV-2	The Public Health Agency of Sweden	Swedish national genomic surveillance program of SARS-CoV-2	https://www.gisaid.org/	NA	NA	2021-03-10	NA
hCoV-19/Sweden/SE00164915/2021	betacoronavirus	EPI_ISL_1199169	NA	2021-01-18	Europe	Sweden	Skane		Europe	Sweden	Skane	genome	29568	Human	unknown	unknown	NA	B.1.177.82	GV	Swedish national genomic surveillance program of SARS-CoV-2	The Public Health Agency of Sweden	Swedish national genomic surveillance program of SARS-CoV-2	https://www.gisaid.org/	NA	NA	2021-03-10	NA
hCoV-19/Sweden/SE00165035/2021	betacoronavirus	EPI_ISL_1199168	NA	2021-01-18	Europe	Sweden	Skane		Europe	Sweden	Skane	genome	29680	Human	unknown	unknown	NA	B.1.177.82	GV	Swedish national genomic surveillance program of SARS-CoV-2	The Public Health Agency of Sweden	Swedish national genomic surveillance program of SARS-CoV-2	https://www.gisaid.org/	NA	NA	2021-03-10	NA
hCoV-19/Sweden/SE00165046/2021	betacoronavirus	EPI_ISL_1199167	NA	2021-01-18	Europe	Sweden	Skane		Europe	Sweden	Skane	genome	29575	Human	unknown	unknown	NA	B.1.1.428	GR	Swedish national genomic surveillance program of SARS-CoV-2	The Public Health Agency of Sweden	Swedish national genomic surveillance program of SARS-CoV-2	https://www.gisaid.org/	NA	NA	2021-03-10	NA
hCoV-19/Sweden/SE00165141/2021	betacoronavirus	EPI_ISL_1199166	NA	2021-01-18	Europe	Sweden	Skane		Europe	Sweden	Skane	genome	29633	Human	unknown	unknown	NA	B.1.160	GH	Swedish national genomic surveillance program of SARS-CoV-2	The Public Health Agency of Sweden	Swedish national genomic surveillance program of SARS-CoV-2	https://www.gisaid.org/	NA	NA	2021-03-10	NA
hCoV-19/Sweden/SE00165156/2021	betacoronavirus	EPI_ISL_1199165	NA	2021-01-18	Europe	Sweden	Skane		Europe	Sweden	Skane	genome	29693	Human	unknown	unknown	NA	B.1.221	G	Swedish national genomic surveillance program of SARS-CoV-2	The Public Health Agency of Sweden	Swedish national genomic surveillance program of SARS-CoV-2	https://www.gisaid.org/	NA	NA	2021-03-10	NA
hCoV-19/Sweden/SE00164930/2021	betacoronavirus	EPI_ISL_1199164	NA	2021-01-18	Europe	Sweden	Skane		Europe	Sweden	Skane	genome	29502	Human	unknown	unknown	NA	B.1.177	GV	Swedish national genomic surveillance program of SARS-CoV-2	The Public Health Agency of Sweden	Swedish national genomic surveillance program of SARS-CoV-2	https://www.gisaid.org/	NA	NA	2021-03-10	NA
hCoV-19/Sweden/SE00164991/2021	betacoronavirus	EPI_ISL_1199163	NA	2021-01-18	Europe	Sweden	Skane		Europe	Sweden	Skane	genome	29414	Human	unknown	unknown	NA	B.1.177	GV	Swedish national genomic surveillance program of SARS-CoV-2	The Public Health Agency of Sweden	Swedish national genomic surveillance program of SARS-CoV-2	https://www.gisaid.org/	NA	NA	2021-03-10	NA
hCoV-19/Sweden/SE00165160/2021	betacoronavirus	EPI_ISL_1199162	NA	2021-01-18	Europe	Sweden	Skane		Europe	Sweden	Skane	genome	29655	Human	unknown	unknown	NA	B.1.221	G	Swedish national genomic surveillance program of SARS-CoV-2	The Public Health Agency of Sweden	Swedish national genomic surveillance program of SARS-CoV-2	https://www.gisaid.org/	NA	NA	2021-03-10	NA
hCoV-19/Sweden/SE00165202/2021	betacoronavirus	EPI_ISL_1199161	NA	2021-01-18	Europe	Sweden	Skane		Europe	Sweden	Skane	genome	29492	Human	unknown	unknown	NA	B.1.1.302	GR	Swedish national genomic surveillance program of SARS-CoV-2	The Public Health Agency of Sweden	Swedish national genomic surveillance program of SARS-CoV-2	https://www.gisaid.org/	NA	NA	2021-03-10	NA
hCoV-19/Sweden/SE00164864/2021	betacoronavirus	EPI_ISL_1199160	NA	2021-01-18	Europe	Sweden	Skane		Europe	Sweden	Skane	genome	29432	Human	unknown	unknown	NA	B.1.221	G	Swedish national genomic surveillance program of SARS-CoV-2	The Public Health Agency of Sweden	Swedish national genomic surveillance program of SARS-CoV-2	https://www.gisaid.org/	NA	NA	2021-03-10	NA
hCoV-19/Sweden/SE00183213/2021	betacoronavirus	EPI_ISL_1199159	NA	2021-01-25	Europe	Sweden	Vastmanland		Europe	Sweden	Vastmanland	genome	29644	Human	unknown	unknown	NA	R.1	GR	Swedish national genomic surveillance program of SARS-CoV-2	The Public Health Agency of Sweden	Swedish national genomic surveillance program of SARS-CoV-2	https://www.gisaid.org/	NA	NA	2021-03-10	NA
hCoV-19/Sweden/SE00183207/2021	betacoronavirus	EPI_ISL_1199145	NA	2021-01-25	Europe	Sweden	Vastmanland		Europe	Sweden	Vastmanland	genome	29572	Human	unknown	unknown	NA	B.1.351	GH	Swedish national genomic surveillance program of SARS-CoV-2	The Public Health Agency of Sweden	Swedish national genomic surveillance program of SARS-CoV-2	https://www.gisaid.org/	NA	NA	2021-03-10	NA
hCoV-19/Sweden/SE00183372/2021	betacoronavirus	EPI_ISL_1199144	NA	2021-01-25	Europe	Sweden	Vastmanland		Europe	Sweden	Vastmanland	genome	29726	Human	unknown	unknown	NA	B.1.351	GH	Swedish national genomic surveillance program of SARS-CoV-2	The Public Health Agency of Sweden	Swedish national genomic surveillance program of SARS-CoV-2	https://www.gisaid.org/	NA	NA	2021-03-10	NA
hCoV-19/Sweden/SE00180772/2021	betacoronavirus	EPI_ISL_1199142	NA	2021-01-23	Europe	Sweden	Skane		Europe	Sweden	Skane	genome	29482	Human	unknown	unknown	NA	B.1.221	G	Swedish national genomic surveillance program of SARS-CoV-2	The Public Health Agency of Sweden	Swedish national genomic surveillance program of SARS-CoV-2	https://www.gisaid.org/	NA	NA	2021-03-10	NA
hCoV-19/Sweden/SE00183406/2021	betacoronavirus	EPI_ISL_1199132	NA	2021-01-25	Europe	Sweden	Vastmanland		Europe	Sweden	Vastmanland	genome	29651	Human	unknown	unknown	NA	B.1.177	GV	Swedish national genomic surveillance program of SARS-CoV-2	The Public Health Agency of Sweden	Swedish national genomic surveillance program of SARS-CoV-2	https://www.gisaid.org/	NA	NA	2021-03-10	NA
hCoV-19/Sweden/SE00182301/2021	betacoronavirus	EPI_ISL_1199130	NA	2021-01-25	Europe	Sweden	Skane		Europe	Sweden	Skane	genome	28052	Human	unknown	unknown	NA	B.1.36.9	GH	Swedish national genomic surveillance program of SARS-CoV-2	The Public Health Agency of Sweden	Swedish national genomic surveillance program of SARS-CoV-2	https://www.gisaid.org/	NA	NA	2021-03-10	NA
hCoV-19/Sweden/SE00181840/2021	betacoronavirus	EPI_ISL_1199113	NA	2021-01-25	Europe	Sweden	Vastmanland		Europe	Sweden	Vastmanland	genome	29769	Human	unknown	unknown	NA	B.1.258.22	G	Swedish national genomic surveillance program of SARS-CoV-2	The Public Health Agency of Sweden	Swedish national genomic surveillance program of SARS-CoV-2	https://www.gisaid.org/	NA	NA	2021-03-10	NA
hCoV-19/Sweden/SE00182430/2021	betacoronavirus	EPI_ISL_1199112	NA	2021-01-25	Europe	Sweden	Vastmanland		Europe	Sweden	Vastmanland	genome	29572	Human	unknown	unknown	NA	B.1.258.22	G	Swedish national genomic surveillance program of SARS-CoV-2	The Public Health Agency of Sweden	Swedish national genomic surveillance program of SARS-CoV-2	https://www.gisaid.org/	NA	NA	2021-03-10	NA
hCoV-19/Sweden/SE00178347/2021	betacoronavirus	EPI_ISL_1199083	NA	2021-01-25	Europe	Sweden	Vastmanland		Europe	Sweden	Vastmanland	genome	29739	Human	unknown	unknown	NA	B.1.177	GV	Swedish national genomic surveillance program of SARS-CoV-2	The Public Health Agency of Sweden	Swedish national genomic surveillance program of SARS-CoV-2	https://www.gisaid.org/	NA	NA	2021-03-10	NA
hCoV-19/Sweden/SE00181746/2021	betacoronavirus	EPI_ISL_1199082	NA	2021-01-25	Europe	Sweden	Vastmanland		Europe	Sweden	Vastmanland	genome	29683	Human	unknown	unknown	NA	B.1.177	GV	Swedish national genomic surveillance program of SARS-CoV-2	The Public Health Agency of Sweden	Swedish national genomic surveillance program of SARS-CoV-2	https://www.gisaid.org/	NA	NA	2021-03-10	NA
hCoV-19/Sweden/SE00181825/2021	betacoronavirus	EPI_ISL_1199081	NA	2021-01-25	Europe	Sweden	Vastmanland		Europe	Sweden	Vastmanland	genome	29679	Human	unknown	unknown	NA	B.1.177	GV	Swedish national genomic surveillance program of SARS-CoV-2	The Public Health Agency of Sweden	Swedish national genomic surveillance program of SARS-CoV-2	https://www.gisaid.org/	NA	NA	2021-03-10	NA
hCoV-19/Sweden/SE00182346/2021	betacoronavirus	EPI_ISL_1199080	NA	2021-01-25	Europe	Sweden	Vastmanland		Europe	Sweden	Vastmanland	genome	29626	Human	unknown	unknown	NA	B.1.177	GV	Swedish national genomic surveillance program of SARS-CoV-2	The Public Health Agency of Sweden	Swedish national genomic surveillance program of SARS-CoV-2	https://www.gisaid.org/	NA	NA	2021-03-10	NA
hCoV-19/Sweden/SE00182584/2021	betacoronavirus	EPI_ISL_1199079	NA	2021-01-25	Europe	Sweden	Vastmanland		Europe	Sweden	Vastmanland	genome	29536	Human	unknown	unknown	NA	B.1.177.82	GV	Swedish national genomic surveillance program of SARS-CoV-2	The Public Health Agency of Sweden	Swedish national genomic surveillance program of SARS-CoV-2	https://www.gisaid.org/	NA	NA	2021-03-10	NA
hCoV-19/Sweden/SE00183095/2021	betacoronavirus	EPI_ISL_1199078	NA	2021-01-25	Europe	Sweden	Vastmanland		Europe	Sweden	Vastmanland	genome	29543	Human	unknown	unknown	NA	B.1.221	G	Swedish national genomic surveillance program of SARS-CoV-2	The Public Health Agency of Sweden	Swedish national genomic surveillance program of SARS-CoV-2	https://www.gisaid.org/	NA	NA	2021-03-10	NA
hCoV-19/Sweden/SE00183257/2021	betacoronavirus	EPI_ISL_1199077	NA	2021-01-25	Europe	Sweden	Vastmanland		Europe	Sweden	Vastmanland	genome	29525	Human	unknown	unknown	NA	B.1.177	GV	Swedish national genomic surveillance program of SARS-CoV-2	The Public Health Agency of Sweden	Swedish national genomic surveillance program of SARS-CoV-2	https://www.gisaid.org/	NA	NA	2021-03-10	NA
hCoV-19/Sweden/SE00183340/2021	betacoronavirus	EPI_ISL_1199076	NA	2021-01-25	Europe	Sweden	Vastmanland		Europe	Sweden	Vastmanland	genome	29612	Human	unknown	unknown	NA	D.5	GR	Swedish national genomic surveillance program of SARS-CoV-2	The Public Health Agency of Sweden	Swedish national genomic surveillance program of SARS-CoV-2	https://www.gisaid.org/	NA	NA	2021-03-10	NA
hCoV-19/Sweden/SE00183381/2021	betacoronavirus	EPI_ISL_1199075	NA	2021-01-25	Europe	Sweden	Vastmanland		Europe	Sweden	Vastmanland	genome	29543	Human	unknown	unknown	NA	B.1.177.82	GV	Swedish national genomic surveillance program of SARS-CoV-2	The Public Health Agency of Sweden	Swedish national genomic surveillance program of SARS-CoV-2	https://www.gisaid.org/	NA	NA	2021-03-10	NA
hCoV-19/Sweden/SE00183744/2021	betacoronavirus	EPI_ISL_1199074	NA	2021-01-25	Europe	Sweden	Vastmanland		Europe	Sweden	Vastmanland	genome	29550	Human	unknown	unknown	NA	B.1.177.82	GV	Swedish national genomic surveillance program of SARS-CoV-2	The Public Health Agency of Sweden	Swedish national genomic surveillance program of SARS-CoV-2	https://www.gisaid.org/	NA	NA	2021-03-10	NA
hCoV-19/Sweden/SE00182220/2021	betacoronavirus	EPI_ISL_1199065	NA	2021-01-25	Europe	Sweden	Vastmanland		Europe	Sweden	Vastmanland	genome	29591	Human	unknown	unknown	NA	B.1.351	GH	Swedish national genomic surveillance program of SARS-CoV-2	The Public Health Agency of Sweden	Swedish national genomic surveillance program of SARS-CoV-2	https://www.gisaid.org/	NA	NA	2021-03-10	NA
hCoV-19/Sweden/SE00183178/2021	betacoronavirus	EPI_ISL_1199064	NA	2021-01-25	Europe	Sweden	Vastmanland		Europe	Sweden	Vastmanland	genome	29595	Human	unknown	unknown	NA	B.1.351	GH	Swedish national genomic surveillance program of SARS-CoV-2	The Public Health Agency of Sweden	Swedish national genomic surveillance program of SARS-CoV-2	https://www.gisaid.org/	NA	NA	2021-03-10	NA
hCoV-19/Sweden/SE00164933/2021	betacoronavirus	EPI_ISL_1199062	NA	2021-01-18	Europe	Sweden	Skane		Europe	Sweden	Skane	genome	29529	Human	unknown	unknown	NA	B.1.177.80	GV	Swedish national genomic surveillance program of SARS-CoV-2	The Public Health Agency of Sweden	Swedish national genomic surveillance program of SARS-CoV-2	https://www.gisaid.org/	NA	NA	2021-03-10	NA
hCoV-19/Sweden/SE00164846/2021	betacoronavirus	EPI_ISL_1199061	NA	2021-01-18	Europe	Sweden	Skane		Europe	Sweden	Skane	genome	28819	Human	unknown	unknown	NA	B.1.177.86	GV	Swedish national genomic surveillance program of SARS-CoV-2	The Public Health Agency of Sweden	Swedish national genomic surveillance program of SARS-CoV-2	https://www.gisaid.org/	NA	NA	2021-03-10	NA
hCoV-19/Sweden/SE00165171/2021	betacoronavirus	EPI_ISL_1199060	NA	2021-01-18	Europe	Sweden	Skane		Europe	Sweden	Skane	genome	29202	Human	unknown	unknown	NA	B.1.177.21	GV	Swedish national genomic surveillance program of SARS-CoV-2	The Public Health Agency of Sweden	Swedish national genomic surveillance program of SARS-CoV-2	https://www.gisaid.org/	NA	NA	2021-03-10	NA
hCoV-19/Sweden/SE00181990/2021	betacoronavirus	EPI_ISL_1199059	NA	2021-01-25	Europe	Sweden	Vastmanland		Europe	Sweden	Vastmanland	genome	29562	Human	unknown	unknown	NA	B.1.160	GH	Swedish national genomic surveillance program of SARS-CoV-2	The Public Health Agency of Sweden	Swedish national genomic surveillance program of SARS-CoV-2	https://www.gisaid.org/	NA	NA	2021-03-10	NA
hCoV-19/Sweden/SE00186036/2021	betacoronavirus	EPI_ISL_1199058	NA	2021-01-25	Europe	Sweden	Skane		Europe	Sweden	Skane	genome	28169	Human	unknown	unknown	NA	B.1.177	GV	Swedish national genomic surveillance program of SARS-CoV-2	The Public Health Agency of Sweden	Swedish national genomic surveillance program of SARS-CoV-2	https://www.gisaid.org/	NA	NA	2021-03-10	NA
hCoV-19/Sweden/SE00183141/2021	betacoronavirus	EPI_ISL_1199053	NA	2021-01-25	Europe	Sweden	Skane		Europe	Sweden	Skane	genome	27780	Human	unknown	unknown	NA	B.1.177	GV	Swedish national genomic surveillance program of SARS-CoV-2	The Public Health Agency of Sweden	Swedish national genomic surveillance program of SARS-CoV-2	https://www.gisaid.org/	NA	NA	2021-03-10	NA
hCoV-19/Sweden/SE00183025/2021	betacoronavirus	EPI_ISL_1199052	NA	2021-01-25	Europe	Sweden	Skane		Europe	Sweden	Skane	genome	27051	Human	unknown	unknown	NA	B.1	G	Swedish national genomic surveillance program of SARS-CoV-2	The Public Health Agency of Sweden	Swedish national genomic surveillance program of SARS-CoV-2	https://www.gisaid.org/	NA	NA	2021-03-10	NA
hCoV-19/Sweden/SE00185293/2021	betacoronavirus	EPI_ISL_1199051	NA	2021-01-25	Europe	Sweden	Skane		Europe	Sweden	Skane	genome	27064	Human	unknown	unknown	NA	B.1.221	G	Swedish national genomic surveillance program of SARS-CoV-2	The Public Health Agency of Sweden	Swedish national genomic surveillance program of SARS-CoV-2	https://www.gisaid.org/	NA	NA	2021-03-10	NA
hCoV-19/Sweden/SE00182872/2021	betacoronavirus	EPI_ISL_1199040	NA	2021-01-25	Europe	Sweden	Skane		Europe	Sweden	Skane	genome	29452	Human	unknown	unknown	NA	B.1.177.86	GV	Swedish national genomic surveillance program of SARS-CoV-2	The Public Health Agency of Sweden	Swedish national genomic surveillance program of SARS-CoV-2	https://www.gisaid.org/	NA	NA	2021-03-10	NA
hCoV-19/Sweden/SE00182199/2021	betacoronavirus	EPI_ISL_1199011	NA	2021-01-25	Europe	Sweden	Skane		Europe	Sweden	Skane	genome	29152	Human	unknown	unknown	NA	B.1.177.86	GV	Swedish national genomic surveillance program of SARS-CoV-2	The Public Health Agency of Sweden	Swedish national genomic surveillance program of SARS-CoV-2	https://www.gisaid.org/	NA	NA	2021-03-10	NA
hCoV-19/Sweden/SE00182205/2021	betacoronavirus	EPI_ISL_1199010	NA	2021-01-25	Europe	Sweden	Skane		Europe	Sweden	Skane	genome	29544	Human	unknown	unknown	NA	B.1.177.86	GV	Swedish national genomic surveillance program of SARS-CoV-2	The Public Health Agency of Sweden	Swedish national genomic surveillance program of SARS-CoV-2	https://www.gisaid.org/	NA	NA	2021-03-10	NA
hCoV-19/Sweden/SE00182622/2021	betacoronavirus	EPI_ISL_1199009	NA	2021-01-25	Europe	Sweden	Skane		Europe	Sweden	Skane	genome	28799	Human	unknown	unknown	NA	B.1.177.86	GV	Swedish national genomic surveillance program of SARS-CoV-2	The Public Health Agency of Sweden	Swedish national genomic surveillance program of SARS-CoV-2	https://www.gisaid.org/	NA	NA	2021-03-10	NA
hCoV-19/Sweden/SE00183926/2021	betacoronavirus	EPI_ISL_1199008	NA	2021-01-25	Europe	Sweden	Skane		Europe	Sweden	Skane	genome	29230	Human	unknown	unknown	NA	B.1.177.86	GV	Swedish national genomic surveillance program of SARS-CoV-2	The Public Health Agency of Sweden	Swedish national genomic surveillance program of SARS-CoV-2	https://www.gisaid.org/	NA	NA	2021-03-10	NA
hCoV-19/Sweden/SE00164858/2021	betacoronavirus	EPI_ISL_1199000	NA	2021-01-18	Europe	Sweden	Skane		Europe	Sweden	Skane	genome	29526	Human	unknown	unknown	NA	B.1.177.86	GV	Swedish national genomic surveillance program of SARS-CoV-2	The Public Health Agency of Sweden	Swedish national genomic surveillance program of SARS-CoV-2	https://www.gisaid.org/	NA	NA	2021-03-10	NA
hCoV-19/Sweden/SE00165026/2021	betacoronavirus	EPI_ISL_1198999	NA	2021-01-18	Europe	Sweden	Skane		Europe	Sweden	Skane	genome	29551	Human	unknown	unknown	NA	B.1.177.86	GV	Swedish national genomic surveillance program of SARS-CoV-2	The Public Health Agency of Sweden	Swedish national genomic surveillance program of SARS-CoV-2	https://www.gisaid.org/	NA	NA	2021-03-10	NA
hCoV-19/Sweden/SE00165002/2021	betacoronavirus	EPI_ISL_1198970	NA	2021-01-18	Europe	Sweden	Skane		Europe	Sweden	Skane	genome	29528	Human	unknown	unknown	NA	B.1.177.86	GV	Swedish national genomic surveillance program of SARS-CoV-2	The Public Health Agency of Sweden	Swedish national genomic surveillance program of SARS-CoV-2	https://www.gisaid.org/	NA	NA	2021-03-10	NA
hCoV-19/Sweden/SE00164888/2021	betacoronavirus	EPI_ISL_1198946	NA	2021-01-18	Europe	Sweden	Skane		Europe	Sweden	Skane	genome	29707	Human	unknown	unknown	NA	B.1.177.86	GV	Swedish national genomic surveillance program of SARS-CoV-2	The Public Health Agency of Sweden	Swedish national genomic surveillance program of SARS-CoV-2	https://www.gisaid.org/	NA	NA	2021-03-10	NA
hCoV-19/Sweden/SE00181629/2021	betacoronavirus	EPI_ISL_1198911	NA	2021-01-25	Europe	Sweden	Vastmanland		Europe	Sweden	Vastmanland	genome	29594	Human	unknown	unknown	NA	B.1.221	G	Swedish national genomic surveillance program of SARS-CoV-2	The Public Health Agency of Sweden	Swedish national genomic surveillance program of SARS-CoV-2	https://www.gisaid.org/	NA	NA	2021-03-10	NA
hCoV-19/Sweden/SE00182468/2021	betacoronavirus	EPI_ISL_1198882	NA	2021-01-25	Europe	Sweden	Vastmanland		Europe	Sweden	Vastmanland	genome	29524	Human	unknown	unknown	NA	B.1.1.7	GRY	Swedish national genomic surveillance program of SARS-CoV-2	The Public Health Agency of Sweden	Swedish national genomic surveillance program of SARS-CoV-2	https://www.gisaid.org/	NA	NA	2021-03-10	NA
hCoV-19/Sweden/SE00181922/2021	betacoronavirus	EPI_ISL_1198881	NA	2021-01-25	Europe	Sweden	Skane		Europe	Sweden	Skane	genome	28629	Human	unknown	unknown	NA	B.1.1.7	G	Swedish national genomic surveillance program of SARS-CoV-2	The Public Health Agency of Sweden	Swedish national genomic surveillance program of SARS-CoV-2	https://www.gisaid.org/	NA	NA	2021-03-10	NA
hCoV-19/Sweden/SE00165187/2021	betacoronavirus	EPI_ISL_1198875	NA	2021-01-18	Europe	Sweden	Skane		Europe	Sweden	Skane	genome	29476	Human	unknown	unknown	NA	B.1.1.7	GRY	Swedish national genomic surveillance program of SARS-CoV-2	The Public Health Agency of Sweden	Swedish national genomic surveillance program of SARS-CoV-2	https://www.gisaid.org/	NA	NA	2021-03-10	NA
hCoV-19/Sweden/SE00165222/2021	betacoronavirus	EPI_ISL_1198874	NA	2021-01-18	Europe	Sweden	Skane		Europe	Sweden	Skane	genome	29341	Human	unknown	unknown	NA	B.1.1.7	GRY	Swedish national genomic surveillance program of SARS-CoV-2	The Public Health Agency of Sweden	Swedish national genomic surveillance program of SARS-CoV-2	https://www.gisaid.org/	NA	NA	2021-03-10	NA
hCoV-19/Sweden/SE00179373/2021	betacoronavirus	EPI_ISL_1198872	NA	2021-01-25	Europe	Sweden	Vastmanland		Europe	Sweden	Vastmanland	genome	29661	Human	unknown	unknown	NA	B.1.1.7	GRY	Swedish national genomic surveillance program of SARS-CoV-2	The Public Health Agency of Sweden	Swedish national genomic surveillance program of SARS-CoV-2	https://www.gisaid.org/	NA	NA	2021-03-10	NA
hCoV-19/Sweden/SE00182812/2021	betacoronavirus	EPI_ISL_1198866	NA	2021-01-25	Europe	Sweden	Skane		Europe	Sweden	Skane	genome	29463	Human	unknown	unknown	NA	B.1.2	GH	Swedish national genomic surveillance program of SARS-CoV-2	The Public Health Agency of Sweden	Swedish national genomic surveillance program of SARS-CoV-2	https://www.gisaid.org/	NA	NA	2021-03-10	NA
hCoV-19/Sweden/SE00165142/2021	betacoronavirus	EPI_ISL_1198863	NA	2021-01-18	Europe	Sweden	Skane		Europe	Sweden	Skane	genome	29380	Human	unknown	unknown	NA	B.1.177	GV	Swedish national genomic surveillance program of SARS-CoV-2	The Public Health Agency of Sweden	Swedish national genomic surveillance program of SARS-CoV-2	https://www.gisaid.org/	NA	NA	2021-03-10	NA
hCoV-19/Sweden/SE00182311/2021	betacoronavirus	EPI_ISL_1198860	NA	2021-01-25	Europe	Sweden	Skane		Europe	Sweden	Skane	genome	29139	Human	unknown	unknown	NA	B.1.36.9	GH	Swedish national genomic surveillance program of SARS-CoV-2	The Public Health Agency of Sweden	Swedish national genomic surveillance program of SARS-CoV-2	https://www.gisaid.org/	NA	NA	2021-03-10	NA
hCoV-19/Sweden/SE00186216/2021	betacoronavirus	EPI_ISL_1198857	NA	2021-01-25	Europe	Sweden	Skane		Europe	Sweden	Skane	genome	29228	Human	unknown	unknown	NA	B.1.177.86	GV	Swedish national genomic surveillance program of SARS-CoV-2	The Public Health Agency of Sweden	Swedish national genomic surveillance program of SARS-CoV-2	https://www.gisaid.org/	NA	NA	2021-03-10	NA
hCoV-19/Sweden/SE00165256/2021	betacoronavirus	EPI_ISL_1198852	NA	2021-01-18	Europe	Sweden	Skane		Europe	Sweden	Skane	genome	29307	Human	unknown	unknown	NA	B.1.221	G	Swedish national genomic surveillance program of SARS-CoV-2	The Public Health Agency of Sweden	Swedish national genomic surveillance program of SARS-CoV-2	https://www.gisaid.org/	NA	NA	2021-03-10	NA
hCoV-19/Sweden/SE00157594/2021	betacoronavirus	EPI_ISL_1198768	NA	2021-01-15	Europe	Sweden	Gavleborg		Europe	Sweden	Gavleborg	genome	29611	Human	unknown	unknown	NA	B.1.177	GV	Swedish national genomic surveillance program of SARS-CoV-2	The Public Health Agency of Sweden	Swedish national genomic surveillance program of SARS-CoV-2	https://www.gisaid.org/	NA	NA	2021-03-10	NA
hCoV-19/Sweden/SE00155750/2021	betacoronavirus	EPI_ISL_1198767	NA	2021-01-15	Europe	Sweden	Gavleborg		Europe	Sweden	Gavleborg	genome	29806	Human	unknown	unknown	NA	B.1.177	GV	Swedish national genomic surveillance program of SARS-CoV-2	The Public Health Agency of Sweden	Swedish national genomic surveillance program of SARS-CoV-2	https://www.gisaid.org/	NA	NA	2021-03-10	NA
hCoV-19/Sweden/SE00123517/2021	betacoronavirus	EPI_ISL_1198766	NA	2021-01-05	Europe	Sweden	Gavleborg		Europe	Sweden	Gavleborg	genome	29665	Human	unknown	unknown	NA	B.1.177	GV	Swedish national genomic surveillance program of SARS-CoV-2	The Public Health Agency of Sweden	Swedish national genomic surveillance program of SARS-CoV-2	https://www.gisaid.org/	NA	NA	2021-03-10	NA
hCoV-19/Sweden/SE00115584/2021	betacoronavirus	EPI_ISL_1198765	NA	2021-01-04	Europe	Sweden	Gavleborg		Europe	Sweden	Gavleborg	genome	29532	Human	unknown	unknown	NA	B.1.177	GV	Swedish national genomic surveillance program of SARS-CoV-2	The Public Health Agency of Sweden	Swedish national genomic surveillance program of SARS-CoV-2	https://www.gisaid.org/	NA	NA	2021-03-10	NA
hCoV-19/Sweden/SE00185217/2021	betacoronavirus	EPI_ISL_1198550	NA	2021-01-27	Europe	Sweden	Gavleborg		Europe	Sweden	Gavleborg	genome	29711	Human	unknown	unknown	NA	B.1.177.35	GV	Swedish national genomic surveillance program of SARS-CoV-2	The Public Health Agency of Sweden	Swedish national genomic surveillance program of SARS-CoV-2	https://www.gisaid.org/	NA	NA	2021-03-10	NA
hCoV-19/Sweden/SE00118252/2021	betacoronavirus	EPI_ISL_1198549	NA	2021-01-04	Europe	Sweden	Gavleborg		Europe	Sweden	Gavleborg	genome	29800	Human	unknown	unknown	NA	B.1.177.82	GV	Swedish national genomic surveillance program of SARS-CoV-2	The Public Health Agency of Sweden	Swedish national genomic surveillance program of SARS-CoV-2	https://www.gisaid.org/	NA	NA	2021-03-10	NA
hCoV-19/Sweden/SE00115868/2021	betacoronavirus	EPI_ISL_1198548	NA	2021-01-04	Europe	Sweden	Gavleborg		Europe	Sweden	Gavleborg	genome	29625	Human	unknown	unknown	NA	B.1.160	GH	Swedish national genomic surveillance program of SARS-CoV-2	The Public Health Agency of Sweden	Swedish national genomic surveillance program of SARS-CoV-2	https://www.gisaid.org/	NA	NA	2021-03-10	NA
hCoV-19/Sweden/SE00115483/2021	betacoronavirus	EPI_ISL_1198547	NA	2021-01-04	Europe	Sweden	Gavleborg		Europe	Sweden	Gavleborg	genome	29665	Human	unknown	unknown	NA	B.1.160	GH	Swedish national genomic surveillance program of SARS-CoV-2	The Public Health Agency of Sweden	Swedish national genomic surveillance program of SARS-CoV-2	https://www.gisaid.org/	NA	NA	2021-03-10	NA
hCoV-19/Sweden/SE00115051/2021	betacoronavirus	EPI_ISL_1198546	NA	2021-01-04	Europe	Sweden	Gavleborg		Europe	Sweden	Gavleborg	genome	29411	Human	unknown	unknown	NA	B.1.177.82	GV	Swedish national genomic surveillance program of SARS-CoV-2	The Public Health Agency of Sweden	Swedish national genomic surveillance program of SARS-CoV-2	https://www.gisaid.org/	NA	NA	2021-03-10	NA
hCoV-19/Sweden/SE00114895/2021	betacoronavirus	EPI_ISL_1198545	NA	2021-01-04	Europe	Sweden	Gavleborg		Europe	Sweden	Gavleborg	genome	29589	Human	unknown	unknown	NA	B.1.160	GH	Swedish national genomic surveillance program of SARS-CoV-2	The Public Health Agency of Sweden	Swedish national genomic surveillance program of SARS-CoV-2	https://www.gisaid.org/	NA	NA	2021-03-10	NA
hCoV-19/Sweden/SE00113731/2021	betacoronavirus	EPI_ISL_1198544	NA	2021-01-04	Europe	Sweden	Gavleborg		Europe	Sweden	Gavleborg	genome	29784	Human	unknown	unknown	NA	B.1.177.82	GV	Swedish national genomic surveillance program of SARS-CoV-2	The Public Health Agency of Sweden	Swedish national genomic surveillance program of SARS-CoV-2	https://www.gisaid.org/	NA	NA	2021-03-10	NA
hCoV-19/Sweden/SE00113130/2021	betacoronavirus	EPI_ISL_1198543	NA	2021-01-04	Europe	Sweden	Gavleborg		Europe	Sweden	Gavleborg	genome	29720	Human	unknown	unknown	NA	B.1.177	GV	Swedish national genomic surveillance program of SARS-CoV-2	The Public Health Agency of Sweden	Swedish national genomic surveillance program of SARS-CoV-2	https://www.gisaid.org/	NA	NA	2021-03-10	NA
hCoV-19/Sweden/SE00112630/2021	betacoronavirus	EPI_ISL_1198542	NA	2021-01-04	Europe	Sweden	Gavleborg		Europe	Sweden	Gavleborg	genome	29712	Human	unknown	unknown	NA	B.1.160	GH	Swedish national genomic surveillance program of SARS-CoV-2	The Public Health Agency of Sweden	Swedish national genomic surveillance program of SARS-CoV-2	https://www.gisaid.org/	NA	NA	2021-03-10	NA
hCoV-19/Sweden/SE00112278/2021	betacoronavirus	EPI_ISL_1198541	NA	2021-01-04	Europe	Sweden	Gavleborg		Europe	Sweden	Gavleborg	genome	29747	Human	unknown	unknown	NA	B.1.177.46	GV	Swedish national genomic surveillance program of SARS-CoV-2	The Public Health Agency of Sweden	Swedish national genomic surveillance program of SARS-CoV-2	https://www.gisaid.org/	NA	NA	2021-03-10	NA
hCoV-19/Sweden/SE00111783/2021	betacoronavirus	EPI_ISL_1198540	NA	2021-01-04	Europe	Sweden	Gavleborg		Europe	Sweden	Gavleborg	genome	29368	Human	unknown	unknown	NA	B.1.177.82	GV	Swedish national genomic surveillance program of SARS-CoV-2	The Public Health Agency of Sweden	Swedish national genomic surveillance program of SARS-CoV-2	https://www.gisaid.org/	NA	NA	2021-03-10	NA
hCoV-19/Sweden/SE00111495/2021	betacoronavirus	EPI_ISL_1198539	NA	2021-01-04	Europe	Sweden	Gavleborg		Europe	Sweden	Gavleborg	genome	29784	Human	unknown	unknown	NA	B.1.160	GH	Swedish national genomic surveillance program of SARS-CoV-2	The Public Health Agency of Sweden	Swedish national genomic surveillance program of SARS-CoV-2	https://www.gisaid.org/	NA	NA	2021-03-10	NA
hCoV-19/Sweden/SE00111356/2021	betacoronavirus	EPI_ISL_1198538	NA	2021-01-04	Europe	Sweden	Gavleborg		Europe	Sweden	Gavleborg	genome	29794	Human	unknown	unknown	NA	B.1.160	GH	Swedish national genomic surveillance program of SARS-CoV-2	The Public Health Agency of Sweden	Swedish national genomic surveillance program of SARS-CoV-2	https://www.gisaid.org/	NA	NA	2021-03-10	NA
hCoV-19/Sweden/SE00110756/2021	betacoronavirus	EPI_ISL_1198537	NA	2021-01-04	Europe	Sweden	Gavleborg		Europe	Sweden	Gavleborg	genome	29800	Human	unknown	unknown	NA	B.1.177	GV	Swedish national genomic surveillance program of SARS-CoV-2	The Public Health Agency of Sweden	Swedish national genomic surveillance program of SARS-CoV-2	https://www.gisaid.org/	NA	NA	2021-03-10	NA
hCoV-19/Sweden/SE00124499/2021	betacoronavirus	EPI_ISL_1198365	NA	2021-01-05	Europe	Sweden	Gavleborg		Europe	Sweden	Gavleborg	genome	29663	Human	unknown	unknown	NA	B.1.258	G	Swedish national genomic surveillance program of SARS-CoV-2	The Public Health Agency of Sweden	Swedish national genomic surveillance program of SARS-CoV-2	https://www.gisaid.org/	NA	NA	2021-03-10	NA
hCoV-19/Sweden/SE00119172/2021	betacoronavirus	EPI_ISL_1198363	NA	2021-01-04	Europe	Sweden	Gavleborg		Europe	Sweden	Gavleborg	genome	29597	Human	unknown	unknown	NA	B.1.258	G	Swedish national genomic surveillance program of SARS-CoV-2	The Public Health Agency of Sweden	Swedish national genomic surveillance program of SARS-CoV-2	https://www.gisaid.org/	NA	NA	2021-03-10	NA
hCoV-19/Sweden/SE00111744/2021	betacoronavirus	EPI_ISL_1198357	NA	2021-01-04	Europe	Sweden	Gavleborg		Europe	Sweden	Gavleborg	genome	28168	Human	unknown	unknown	NA	B.1.1.7	G	Swedish national genomic surveillance program of SARS-CoV-2	The Public Health Agency of Sweden	Swedish national genomic surveillance program of SARS-CoV-2	https://www.gisaid.org/	NA	NA	2021-03-10	NA
hCoV-19/Sweden/SE00174810/2021	betacoronavirus	EPI_ISL_1198344	NA	2021-01-21	Europe	Sweden	Gavleborg		Europe	Sweden	Gavleborg	genome	29610	Human	unknown	unknown	NA	B.1.258	G	Swedish national genomic surveillance program of SARS-CoV-2	The Public Health Agency of Sweden	Swedish national genomic surveillance program of SARS-CoV-2	https://www.gisaid.org/	NA	NA	2021-03-10	NA
hCoV-19/Sweden/SE00174064/2021	betacoronavirus	EPI_ISL_1198343	NA	2021-01-21	Europe	Sweden	Gavleborg		Europe	Sweden	Gavleborg	genome	29639	Human	unknown	unknown	NA	B.1.258	G	Swedish national genomic surveillance program of SARS-CoV-2	The Public Health Agency of Sweden	Swedish national genomic surveillance program of SARS-CoV-2	https://www.gisaid.org/	NA	NA	2021-03-10	NA
hCoV-19/Sweden/SE00173964/2021	betacoronavirus	EPI_ISL_1198342	NA	2021-01-21	Europe	Sweden	Gavleborg		Europe	Sweden	Gavleborg	genome	29629	Human	unknown	unknown	NA	B.1.258	G	Swedish national genomic surveillance program of SARS-CoV-2	The Public Health Agency of Sweden	Swedish national genomic surveillance program of SARS-CoV-2	https://www.gisaid.org/	NA	NA	2021-03-10	NA
hCoV-19/Sweden/SE00173950/2021	betacoronavirus	EPI_ISL_1198341	NA	2021-01-21	Europe	Sweden	Gavleborg		Europe	Sweden	Gavleborg	genome	29655	Human	unknown	unknown	NA	B.1.258	G	Swedish national genomic surveillance program of SARS-CoV-2	The Public Health Agency of Sweden	Swedish national genomic surveillance program of SARS-CoV-2	https://www.gisaid.org/	NA	NA	2021-03-10	NA
hCoV-19/Sweden/SE00173289/2021	betacoronavirus	EPI_ISL_1198340	NA	2021-01-21	Europe	Sweden	Gavleborg		Europe	Sweden	Gavleborg	genome	29780	Human	unknown	unknown	NA	B.1.258	G	Swedish national genomic surveillance program of SARS-CoV-2	The Public Health Agency of Sweden	Swedish national genomic surveillance program of SARS-CoV-2	https://www.gisaid.org/	NA	NA	2021-03-10	NA
hCoV-19/Sweden/SE00170110/2021	betacoronavirus	EPI_ISL_1198339	NA	2021-01-21	Europe	Sweden	Gavleborg		Europe	Sweden	Gavleborg	genome	29637	Human	unknown	unknown	NA	B.1.258	G	Swedish national genomic surveillance program of SARS-CoV-2	The Public Health Agency of Sweden	Swedish national genomic surveillance program of SARS-CoV-2	https://www.gisaid.org/	NA	NA	2021-03-10	NA
hCoV-19/Sweden/SE00168220/2021	betacoronavirus	EPI_ISL_1198338	NA	2021-01-20	Europe	Sweden	Gavleborg		Europe	Sweden	Gavleborg	genome	29774	Human	unknown	unknown	NA	B.1.258	G	Swedish national genomic surveillance program of SARS-CoV-2	The Public Health Agency of Sweden	Swedish national genomic surveillance program of SARS-CoV-2	https://www.gisaid.org/	NA	NA	2021-03-10	NA
hCoV-19/Sweden/SE00157565/2021	betacoronavirus	EPI_ISL_1198337	NA	2021-01-15	Europe	Sweden	Gavleborg		Europe	Sweden	Gavleborg	genome	29654	Human	unknown	unknown	NA	B.1.258	G	Swedish national genomic surveillance program of SARS-CoV-2	The Public Health Agency of Sweden	Swedish national genomic surveillance program of SARS-CoV-2	https://www.gisaid.org/	NA	NA	2021-03-10	NA
hCoV-19/Sweden/SE00156766/2021	betacoronavirus	EPI_ISL_1198336	NA	2021-01-15	Europe	Sweden	Gavleborg		Europe	Sweden	Gavleborg	genome	29695	Human	unknown	unknown	NA	B.1.258	G	Swedish national genomic surveillance program of SARS-CoV-2	The Public Health Agency of Sweden	Swedish national genomic surveillance program of SARS-CoV-2	https://www.gisaid.org/	NA	NA	2021-03-10	NA
hCoV-19/Sweden/SE00156022/2021	betacoronavirus	EPI_ISL_1198335	NA	2021-01-15	Europe	Sweden	Gavleborg		Europe	Sweden	Gavleborg	genome	29606	Human	unknown	unknown	NA	B.1.258	G	Swedish national genomic surveillance program of SARS-CoV-2	The Public Health Agency of Sweden	Swedish national genomic surveillance program of SARS-CoV-2	https://www.gisaid.org/	NA	NA	2021-03-10	NA
hCoV-19/Sweden/SE00155792/2021	betacoronavirus	EPI_ISL_1198334	NA	2021-01-15	Europe	Sweden	Gavleborg		Europe	Sweden	Gavleborg	genome	29623	Human	unknown	unknown	NA	B.1.258	G	Swedish national genomic surveillance program of SARS-CoV-2	The Public Health Agency of Sweden	Swedish national genomic surveillance program of SARS-CoV-2	https://www.gisaid.org/	NA	NA	2021-03-10	NA
hCoV-19/Sweden/SE00154935/2021	betacoronavirus	EPI_ISL_1198333	NA	2021-01-15	Europe	Sweden	Gavleborg		Europe	Sweden	Gavleborg	genome	29642	Human	unknown	unknown	NA	B.1.258	G	Swedish national genomic surveillance program of SARS-CoV-2	The Public Health Agency of Sweden	Swedish national genomic surveillance program of SARS-CoV-2	https://www.gisaid.org/	NA	NA	2021-03-10	NA
hCoV-19/Sweden/SE00153616/2021	betacoronavirus	EPI_ISL_1198332	NA	2021-01-15	Europe	Sweden	Gavleborg		Europe	Sweden	Gavleborg	genome	29641	Human	unknown	unknown	NA	B.1.258	G	Swedish national genomic surveillance program of SARS-CoV-2	The Public Health Agency of Sweden	Swedish national genomic surveillance program of SARS-CoV-2	https://www.gisaid.org/	NA	NA	2021-03-10	NA
hCoV-19/Sweden/SE00124332/2021	betacoronavirus	EPI_ISL_1198331	NA	2021-01-05	Europe	Sweden	Gavleborg		Europe	Sweden	Gavleborg	genome	29773	Human	unknown	unknown	NA	B.1.258	G	Swedish national genomic surveillance program of SARS-CoV-2	The Public Health Agency of Sweden	Swedish national genomic surveillance program of SARS-CoV-2	https://www.gisaid.org/	NA	NA	2021-03-10	NA
hCoV-19/Sweden/SE00123177/2021	betacoronavirus	EPI_ISL_1198330	NA	2021-01-05	Europe	Sweden	Gavleborg		Europe	Sweden	Gavleborg	genome	29508	Human	unknown	unknown	NA	B.1.258	G	Swedish national genomic surveillance program of SARS-CoV-2	The Public Health Agency of Sweden	Swedish national genomic surveillance program of SARS-CoV-2	https://www.gisaid.org/	NA	NA	2021-03-10	NA
hCoV-19/Sweden/SE00121732/2021	betacoronavirus	EPI_ISL_1198329	NA	2021-01-05	Europe	Sweden	Gavleborg		Europe	Sweden	Gavleborg	genome	29744	Human	unknown	unknown	NA	B.1.258	G	Swedish national genomic surveillance program of SARS-CoV-2	The Public Health Agency of Sweden	Swedish national genomic surveillance program of SARS-CoV-2	https://www.gisaid.org/	NA	NA	2021-03-10	NA
hCoV-19/Sweden/SE00120700/2021	betacoronavirus	EPI_ISL_1198328	NA	2021-01-04	Europe	Sweden	Gavleborg		Europe	Sweden	Gavleborg	genome	29786	Human	unknown	unknown	NA	B.1.258	G	Swedish national genomic surveillance program of SARS-CoV-2	The Public Health Agency of Sweden	Swedish national genomic surveillance program of SARS-CoV-2	https://www.gisaid.org/	NA	NA	2021-03-10	NA
hCoV-19/Sweden/SE00120328/2021	betacoronavirus	EPI_ISL_1198327	NA	2021-01-05	Europe	Sweden	Gavleborg		Europe	Sweden	Gavleborg	genome	29643	Human	unknown	unknown	NA	B.1.258	G	Swedish national genomic surveillance program of SARS-CoV-2	The Public Health Agency of Sweden	Swedish national genomic surveillance program of SARS-CoV-2	https://www.gisaid.org/	NA	NA	2021-03-10	NA
hCoV-19/Sweden/SE00117555/2021	betacoronavirus	EPI_ISL_1198326	NA	2021-01-04	Europe	Sweden	Gavleborg		Europe	Sweden	Gavleborg	genome	29649	Human	unknown	unknown	NA	B.1.258	G	Swedish national genomic surveillance program of SARS-CoV-2	The Public Health Agency of Sweden	Swedish national genomic surveillance program of SARS-CoV-2	https://www.gisaid.org/	NA	NA	2021-03-10	NA
hCoV-19/Sweden/SE00117356/2021	betacoronavirus	EPI_ISL_1198325	NA	2021-01-04	Europe	Sweden	Gavleborg		Europe	Sweden	Gavleborg	genome	29563	Human	unknown	unknown	NA	B.1.258	G	Swedish national genomic surveillance program of SARS-CoV-2	The Public Health Agency of Sweden	Swedish national genomic surveillance program of SARS-CoV-2	https://www.gisaid.org/	NA	NA	2021-03-10	NA
hCoV-19/Sweden/SE00117299/2021	betacoronavirus	EPI_ISL_1198324	NA	2021-01-04	Europe	Sweden	Gavleborg		Europe	Sweden	Gavleborg	genome	29655	Human	unknown	unknown	NA	B.1.258	G	Swedish national genomic surveillance program of SARS-CoV-2	The Public Health Agency of Sweden	Swedish national genomic surveillance program of SARS-CoV-2	https://www.gisaid.org/	NA	NA	2021-03-10	NA
hCoV-19/Sweden/SE00115407/2021	betacoronavirus	EPI_ISL_1198323	NA	2021-01-04	Europe	Sweden	Gavleborg		Europe	Sweden	Gavleborg	genome	29396	Human	unknown	unknown	NA	B.1.258	G	Swedish national genomic surveillance program of SARS-CoV-2	The Public Health Agency of Sweden	Swedish national genomic surveillance program of SARS-CoV-2	https://www.gisaid.org/	NA	NA	2021-03-10	NA
hCoV-19/Sweden/SE00115204/2021	betacoronavirus	EPI_ISL_1198322	NA	2021-01-04	Europe	Sweden	Gavleborg		Europe	Sweden	Gavleborg	genome	29651	Human	unknown	unknown	NA	B.1.258	G	Swedish national genomic surveillance program of SARS-CoV-2	The Public Health Agency of Sweden	Swedish national genomic surveillance program of SARS-CoV-2	https://www.gisaid.org/	NA	NA	2021-03-10	NA
hCoV-19/Sweden/SE00113612/2021	betacoronavirus	EPI_ISL_1198321	NA	2021-01-04	Europe	Sweden	Gavleborg		Europe	Sweden	Gavleborg	genome	29616	Human	unknown	unknown	NA	B.1.258	G	Swedish national genomic surveillance program of SARS-CoV-2	The Public Health Agency of Sweden	Swedish national genomic surveillance program of SARS-CoV-2	https://www.gisaid.org/	NA	NA	2021-03-10	NA
hCoV-19/Sweden/SE00111482/2021	betacoronavirus	EPI_ISL_1198320	NA	2021-01-04	Europe	Sweden	Gavleborg		Europe	Sweden	Gavleborg	genome	29654	Human	unknown	unknown	NA	B.1.258	G	Swedish national genomic surveillance program of SARS-CoV-2	The Public Health Agency of Sweden	Swedish national genomic surveillance program of SARS-CoV-2	https://www.gisaid.org/	NA	NA	2021-03-10	NA
hCoV-19/Sweden/SE00112298/2021	betacoronavirus	EPI_ISL_1198310	NA	2021-01-04	Europe	Sweden	Gavleborg		Europe	Sweden	Gavleborg	genome	29745	Human	unknown	unknown	NA	B.1.258.22	G	Swedish national genomic surveillance program of SARS-CoV-2	The Public Health Agency of Sweden	Swedish national genomic surveillance program of SARS-CoV-2	https://www.gisaid.org/	NA	NA	2021-03-10	NA
hCoV-19/Sweden/SE00111172/2021	betacoronavirus	EPI_ISL_1198309	NA	2021-01-04	Europe	Sweden	Gavleborg		Europe	Sweden	Gavleborg	genome	29642	Human	unknown	unknown	NA	B.1.258.22	G	Swedish national genomic surveillance program of SARS-CoV-2	The Public Health Agency of Sweden	Swedish national genomic surveillance program of SARS-CoV-2	https://www.gisaid.org/	NA	NA	2021-03-10	NA
hCoV-19/Sweden/SE00172964/2021	betacoronavirus	EPI_ISL_1198285	NA	2021-01-21	Europe	Sweden	Gavleborg		Europe	Sweden	Gavleborg	genome	29661	Human	unknown	unknown	NA	B.1.258	G	Swedish national genomic surveillance program of SARS-CoV-2	The Public Health Agency of Sweden	Swedish national genomic surveillance program of SARS-CoV-2	https://www.gisaid.org/	NA	NA	2021-03-10	NA
hCoV-19/Sweden/SE00155678/2021	betacoronavirus	EPI_ISL_1198284	NA	2021-01-15	Europe	Sweden	Gavleborg		Europe	Sweden	Gavleborg	genome	29710	Human	unknown	unknown	NA	B.1.258	G	Swedish national genomic surveillance program of SARS-CoV-2	The Public Health Agency of Sweden	Swedish national genomic surveillance program of SARS-CoV-2	https://www.gisaid.org/	NA	NA	2021-03-10	NA
hCoV-19/Sweden/SE00154923/2021	betacoronavirus	EPI_ISL_1198283	NA	2021-01-15	Europe	Sweden	Gavleborg		Europe	Sweden	Gavleborg	genome	29651	Human	unknown	unknown	NA	B.1.258	G	Swedish national genomic surveillance program of SARS-CoV-2	The Public Health Agency of Sweden	Swedish national genomic surveillance program of SARS-CoV-2	https://www.gisaid.org/	NA	NA	2021-03-10	NA
hCoV-19/Sweden/SE00115879/2021	betacoronavirus	EPI_ISL_1198282	NA	2021-01-04	Europe	Sweden	Gavleborg		Europe	Sweden	Gavleborg	genome	29642	Human	unknown	unknown	NA	B.1.258	G	Swedish national genomic surveillance program of SARS-CoV-2	The Public Health Agency of Sweden	Swedish national genomic surveillance program of SARS-CoV-2	https://www.gisaid.org/	NA	NA	2021-03-10	NA
hCoV-19/Sweden/SE00169471/2021	betacoronavirus	EPI_ISL_1198272	NA	2021-01-21	Europe	Sweden	Gavleborg		Europe	Sweden	Gavleborg	genome	29653	Human	unknown	unknown	NA	B.1.258	G	Swedish national genomic surveillance program of SARS-CoV-2	The Public Health Agency of Sweden	Swedish national genomic surveillance program of SARS-CoV-2	https://www.gisaid.org/	NA	NA	2021-03-10	NA
hCoV-19/Sweden/SE00172848/2021	betacoronavirus	EPI_ISL_1198208	NA	2021-01-21	Europe	Sweden	Gavleborg		Europe	Sweden	Gavleborg	genome	29538	Human	unknown	unknown	NA	B.1.258	G	Swedish national genomic surveillance program of SARS-CoV-2	The Public Health Agency of Sweden	Swedish national genomic surveillance program of SARS-CoV-2	https://www.gisaid.org/	NA	NA	2021-03-10	NA
hCoV-19/Sweden/SE00115187/2021	betacoronavirus	EPI_ISL_1198207	NA	2021-01-04	Europe	Sweden	Gavleborg		Europe	Sweden	Gavleborg	genome	29425	Human	unknown	unknown	NA	B.1.258	G	Swedish national genomic surveillance program of SARS-CoV-2	The Public Health Agency of Sweden	Swedish national genomic surveillance program of SARS-CoV-2	https://www.gisaid.org/	NA	NA	2021-03-10	NA
hCoV-19/Sweden/SE00137417/2021	betacoronavirus	EPI_ISL_1198183	NA	2021-02-01	Europe	Sweden	Gavleborg		Europe	Sweden	Gavleborg	genome	29811	Human	unknown	unknown	NA	B.1.258.17	G	Swedish national genomic surveillance program of SARS-CoV-2	The Public Health Agency of Sweden	Swedish national genomic surveillance program of SARS-CoV-2	https://www.gisaid.org/	NA	NA	2021-03-10	NA
hCoV-19/Sweden/SE00016216/2021	betacoronavirus	EPI_ISL_1198182	NA	2021-02-01	Europe	Sweden	Gavleborg		Europe	Sweden	Gavleborg	genome	29815	Human	unknown	unknown	NA	B.1.258.17	G	Swedish national genomic surveillance program of SARS-CoV-2	The Public Health Agency of Sweden	Swedish national genomic surveillance program of SARS-CoV-2	https://www.gisaid.org/	NA	NA	2021-03-10	NA
hCoV-19/Sweden/SE00179945/2021	betacoronavirus	EPI_ISL_1198124	NA	2021-01-27	Europe	Sweden	Gavleborg		Europe	Sweden	Gavleborg	genome	29738	Human	unknown	unknown	NA	B.1.1.7	GRY	Swedish national genomic surveillance program of SARS-CoV-2	The Public Health Agency of Sweden	Swedish national genomic surveillance program of SARS-CoV-2	https://www.gisaid.org/	NA	NA	2021-03-10	NA
hCoV-19/Sweden/SE00113762/2021	betacoronavirus	EPI_ISL_1198086	NA	2021-01-04	Europe	Sweden	Gavleborg		Europe	Sweden	Gavleborg	genome	29750	Human	unknown	unknown	NA	B.1.160	GH	Swedish national genomic surveillance program of SARS-CoV-2	The Public Health Agency of Sweden	Swedish national genomic surveillance program of SARS-CoV-2	https://www.gisaid.org/	NA	NA	2021-03-10	NA
hCoV-19/Sweden/SE00111366/2021	betacoronavirus	EPI_ISL_1198085	NA	2021-01-04	Europe	Sweden	Gavleborg		Europe	Sweden	Gavleborg	genome	29542	Human	unknown	unknown	NA	B.1.160	GH	Swedish national genomic surveillance program of SARS-CoV-2	The Public Health Agency of Sweden	Swedish national genomic surveillance program of SARS-CoV-2	https://www.gisaid.org/	NA	NA	2021-03-10	NA
hCoV-19/Sweden/SE00111126/2021	betacoronavirus	EPI_ISL_1198084	NA	2021-01-04	Europe	Sweden	Gavleborg		Europe	Sweden	Gavleborg	genome	29748	Human	unknown	unknown	NA	B.1.160	GH	Swedish national genomic surveillance program of SARS-CoV-2	The Public Health Agency of Sweden	Swedish national genomic surveillance program of SARS-CoV-2	https://www.gisaid.org/	NA	NA	2021-03-10	NA
hCoV-19/Sweden/SE00115700/2021	betacoronavirus	EPI_ISL_1198074	NA	2021-01-04	Europe	Sweden	Gavleborg		Europe	Sweden	Gavleborg	genome	29644	Human	unknown	unknown	NA	B.1.1.7	GRY	Swedish national genomic surveillance program of SARS-CoV-2	The Public Health Agency of Sweden	Swedish national genomic surveillance program of SARS-CoV-2	https://www.gisaid.org/	NA	NA	2021-03-10	NA
hCoV-19/Sweden/SE00111705/2021	betacoronavirus	EPI_ISL_1198073	NA	2021-01-04	Europe	Sweden	Gavleborg		Europe	Sweden	Gavleborg	genome	29626	Human	unknown	unknown	NA	B.1.1.7	GRY	Swedish national genomic surveillance program of SARS-CoV-2	The Public Health Agency of Sweden	Swedish national genomic surveillance program of SARS-CoV-2	https://www.gisaid.org/	NA	NA	2021-03-10	NA
hCoV-19/Sweden/SE00115708/2021	betacoronavirus	EPI_ISL_1198023	NA	2021-01-04	Europe	Sweden	Gavleborg		Europe	Sweden	Gavleborg	genome	29792	Human	unknown	unknown	NA	B.1.160	GH	Swedish national genomic surveillance program of SARS-CoV-2	The Public Health Agency of Sweden	Swedish national genomic surveillance program of SARS-CoV-2	https://www.gisaid.org/	NA	NA	2021-03-10	NA
hCoV-19/Sweden/SE00116616/2021	betacoronavirus	EPI_ISL_1198016	NA	2021-01-05	Europe	Sweden	Gavleborg		Europe	Sweden	Gavleborg	genome	29150	Human	unknown	unknown	NA	B.1.258	G	Swedish national genomic surveillance program of SARS-CoV-2	The Public Health Agency of Sweden	Swedish national genomic surveillance program of SARS-CoV-2	https://www.gisaid.org/	NA	NA	2021-03-10	NA
hCoV-19/Sweden/SE00158485/2021	betacoronavirus	EPI_ISL_1198015	NA	2021-01-15	Europe	Sweden	Gavleborg		Europe	Sweden	Gavleborg	genome	29442	Human	unknown	unknown	NA	B.1.177	GV	Swedish national genomic surveillance program of SARS-CoV-2	The Public Health Agency of Sweden	Swedish national genomic surveillance program of SARS-CoV-2	https://www.gisaid.org/	NA	NA	2021-03-10	NA
hCoV-19/Sweden/SE00172895/2021	betacoronavirus	EPI_ISL_1198012	NA	2021-01-21	Europe	Sweden	Gavleborg		Europe	Sweden	Gavleborg	genome	29612	Human	unknown	unknown	NA	B.1.258	G	Swedish national genomic surveillance program of SARS-CoV-2	The Public Health Agency of Sweden	Swedish national genomic surveillance program of SARS-CoV-2	https://www.gisaid.org/	NA	NA	2021-03-10	NA
hCoV-19/Sweden/SE00116028/2021	betacoronavirus	EPI_ISL_1198011	NA	2021-01-04	Europe	Sweden	Gavleborg		Europe	Sweden	Gavleborg	genome	29441	Human	unknown	unknown	NA	B.1.177	GV	Swedish national genomic surveillance program of SARS-CoV-2	The Public Health Agency of Sweden	Swedish national genomic surveillance program of SARS-CoV-2	https://www.gisaid.org/	NA	NA	2021-03-10	NA
hCoV-19/Sweden/SE00115198/2021	betacoronavirus	EPI_ISL_1198010	NA	2021-01-04	Europe	Sweden	Gavleborg		Europe	Sweden	Gavleborg	genome	29332	Human	unknown	unknown	NA	B.1.177.86	GV	Swedish national genomic surveillance program of SARS-CoV-2	The Public Health Agency of Sweden	Swedish national genomic surveillance program of SARS-CoV-2	https://www.gisaid.org/	NA	NA	2021-03-10	NA
hCoV-19/Sweden/SE00044125/2021	betacoronavirus	EPI_ISL_1197836	NA	2021-02-08	Europe	Sweden	Gavleborg		Europe	Sweden	Gavleborg	genome	29616	Human	unknown	unknown	NA	B.1.160	GH	Swedish national genomic surveillance program of SARS-CoV-2	The Public Health Agency of Sweden	Swedish national genomic surveillance program of SARS-CoV-2	https://www.gisaid.org/	NA	NA	2021-03-10	NA
hCoV-19/Sweden/SE00160353/2021	betacoronavirus	EPI_ISL_1193259	NA	2021-01-18	Europe	Sweden	Skane		Europe	Sweden	Skane	genome	29535	Human	unknown	unknown	NA	B.1.177.46	GV	Swedish national genomic surveillance program of SARS-CoV-2	The Public Health Agency of Sweden	Swedish national genomic surveillance program of SARS-CoV-2	https://www.gisaid.org/	NA	NA	2021-03-09	NA
hCoV-19/Sweden/SE00160371/2021	betacoronavirus	EPI_ISL_1193258	NA	2021-01-18	Europe	Sweden	Skane		Europe	Sweden	Skane	genome	29583	Human	unknown	unknown	NA	B.1.177.76	GV	Swedish national genomic surveillance program of SARS-CoV-2	The Public Health Agency of Sweden	Swedish national genomic surveillance program of SARS-CoV-2	https://www.gisaid.org/	NA	NA	2021-03-09	NA
hCoV-19/Sweden/SE00160390/2021	betacoronavirus	EPI_ISL_1193257	NA	2021-01-18	Europe	Sweden	Skane		Europe	Sweden	Skane	genome	29650	Human	unknown	unknown	NA	B.1.177.21	GV	Swedish national genomic surveillance program of SARS-CoV-2	The Public Health Agency of Sweden	Swedish national genomic surveillance program of SARS-CoV-2	https://www.gisaid.org/	NA	NA	2021-03-09	NA
hCoV-19/Sweden/SE00160408/2021	betacoronavirus	EPI_ISL_1193256	NA	2021-01-18	Europe	Sweden	Skane		Europe	Sweden	Skane	genome	29674	Human	unknown	unknown	NA	B.1.177	GV	Swedish national genomic surveillance program of SARS-CoV-2	The Public Health Agency of Sweden	Swedish national genomic surveillance program of SARS-CoV-2	https://www.gisaid.org/	NA	NA	2021-03-09	NA
hCoV-19/Sweden/SE00160431/2021	betacoronavirus	EPI_ISL_1193255	NA	2021-01-18	Europe	Sweden	Skane		Europe	Sweden	Skane	genome	29500	Human	unknown	unknown	NA	B.1.177	GV	Swedish national genomic surveillance program of SARS-CoV-2	The Public Health Agency of Sweden	Swedish national genomic surveillance program of SARS-CoV-2	https://www.gisaid.org/	NA	NA	2021-03-09	NA
hCoV-19/Sweden/SE00160589/2021	betacoronavirus	EPI_ISL_1193254	NA	2021-01-18	Europe	Sweden	Skane		Europe	Sweden	Skane	genome	29668	Human	unknown	unknown	NA	B.1.177.41	GV	Swedish national genomic surveillance program of SARS-CoV-2	The Public Health Agency of Sweden	Swedish national genomic surveillance program of SARS-CoV-2	https://www.gisaid.org/	NA	NA	2021-03-09	NA
hCoV-19/Sweden/SE00160611/2021	betacoronavirus	EPI_ISL_1193253	NA	2021-01-18	Europe	Sweden	Skane		Europe	Sweden	Skane	genome	29430	Human	unknown	unknown	NA	B.1.177.41	GV	Swedish national genomic surveillance program of SARS-CoV-2	The Public Health Agency of Sweden	Swedish national genomic surveillance program of SARS-CoV-2	https://www.gisaid.org/	NA	NA	2021-03-09	NA
hCoV-19/Sweden/SE00160699/2021	betacoronavirus	EPI_ISL_1193252	NA	2021-01-18	Europe	Sweden	Skane		Europe	Sweden	Skane	genome	29677	Human	unknown	unknown	NA	B.1.177.35	GV	Swedish national genomic surveillance program of SARS-CoV-2	The Public Health Agency of Sweden	Swedish national genomic surveillance program of SARS-CoV-2	https://www.gisaid.org/	NA	NA	2021-03-09	NA
hCoV-19/Sweden/SE00160838/2021	betacoronavirus	EPI_ISL_1193251	NA	2021-01-18	Europe	Sweden	Skane		Europe	Sweden	Skane	genome	29528	Human	unknown	unknown	NA	B.1.177.21	GV	Swedish national genomic surveillance program of SARS-CoV-2	The Public Health Agency of Sweden	Swedish national genomic surveillance program of SARS-CoV-2	https://www.gisaid.org/	NA	NA	2021-03-09	NA
hCoV-19/Sweden/SE00160893/2021	betacoronavirus	EPI_ISL_1193250	NA	2021-01-18	Europe	Sweden	Skane		Europe	Sweden	Skane	genome	29498	Human	unknown	unknown	NA	B.1.1.70	GR	Swedish national genomic surveillance program of SARS-CoV-2	The Public Health Agency of Sweden	Swedish national genomic surveillance program of SARS-CoV-2	https://www.gisaid.org/	NA	NA	2021-03-09	NA
hCoV-19/Sweden/SE00160913/2021	betacoronavirus	EPI_ISL_1193249	NA	2021-01-18	Europe	Sweden	Skane		Europe	Sweden	Skane	genome	29538	Human	unknown	unknown	NA	B.1.221	G	Swedish national genomic surveillance program of SARS-CoV-2	The Public Health Agency of Sweden	Swedish national genomic surveillance program of SARS-CoV-2	https://www.gisaid.org/	NA	NA	2021-03-09	NA
hCoV-19/Sweden/SE00161042/2021	betacoronavirus	EPI_ISL_1193248	NA	2021-01-18	Europe	Sweden	Skane		Europe	Sweden	Skane	genome	29617	Human	unknown	unknown	NA	B.1.177.21	GV	Swedish national genomic surveillance program of SARS-CoV-2	The Public Health Agency of Sweden	Swedish national genomic surveillance program of SARS-CoV-2	https://www.gisaid.org/	NA	NA	2021-03-09	NA
hCoV-19/Sweden/SE00161093/2021	betacoronavirus	EPI_ISL_1193247	NA	2021-01-18	Europe	Sweden	Skane		Europe	Sweden	Skane	genome	29513	Human	unknown	unknown	NA	B.1.177	GV	Swedish national genomic surveillance program of SARS-CoV-2	The Public Health Agency of Sweden	Swedish national genomic surveillance program of SARS-CoV-2	https://www.gisaid.org/	NA	NA	2021-03-09	NA
hCoV-19/Sweden/SE00161152/2021	betacoronavirus	EPI_ISL_1193246	NA	2021-01-18	Europe	Sweden	Skane		Europe	Sweden	Skane	genome	29667	Human	unknown	unknown	NA	B.1.177.16	GV	Swedish national genomic surveillance program of SARS-CoV-2	The Public Health Agency of Sweden	Swedish national genomic surveillance program of SARS-CoV-2	https://www.gisaid.org/	NA	NA	2021-03-09	NA
hCoV-19/Sweden/SE00161378/2021	betacoronavirus	EPI_ISL_1193245	NA	2021-01-18	Europe	Sweden	Skane		Europe	Sweden	Skane	genome	29580	Human	unknown	unknown	NA	B.1.177.21	GV	Swedish national genomic surveillance program of SARS-CoV-2	The Public Health Agency of Sweden	Swedish national genomic surveillance program of SARS-CoV-2	https://www.gisaid.org/	NA	NA	2021-03-09	NA
hCoV-19/Sweden/SE00161612/2021	betacoronavirus	EPI_ISL_1193244	NA	2021-01-18	Europe	Sweden	Skane		Europe	Sweden	Skane	genome	29605	Human	unknown	unknown	NA	B.1.1.44	GR	Swedish national genomic surveillance program of SARS-CoV-2	The Public Health Agency of Sweden	Swedish national genomic surveillance program of SARS-CoV-2	https://www.gisaid.org/	NA	NA	2021-03-09	NA
hCoV-19/Sweden/SE00161707/2021	betacoronavirus	EPI_ISL_1193243	NA	2021-01-18	Europe	Sweden	Skane		Europe	Sweden	Skane	genome	29396	Human	unknown	unknown	NA	B.1.177.41	GV	Swedish national genomic surveillance program of SARS-CoV-2	The Public Health Agency of Sweden	Swedish national genomic surveillance program of SARS-CoV-2	https://www.gisaid.org/	NA	NA	2021-03-09	NA
hCoV-19/Sweden/SE00161857/2021	betacoronavirus	EPI_ISL_1193242	NA	2021-01-18	Europe	Sweden	Skane		Europe	Sweden	Skane	genome	29548	Human	unknown	unknown	NA	B.1.480	GH	Swedish national genomic surveillance program of SARS-CoV-2	The Public Health Agency of Sweden	Swedish national genomic surveillance program of SARS-CoV-2	https://www.gisaid.org/	NA	NA	2021-03-09	NA
hCoV-19/Sweden/SE00161937/2021	betacoronavirus	EPI_ISL_1193241	NA	2021-01-18	Europe	Sweden	Skane		Europe	Sweden	Skane	genome	29571	Human	unknown	unknown	NA	B.1.177	GV	Swedish national genomic surveillance program of SARS-CoV-2	The Public Health Agency of Sweden	Swedish national genomic surveillance program of SARS-CoV-2	https://www.gisaid.org/	NA	NA	2021-03-09	NA
hCoV-19/Sweden/SE00161958/2021	betacoronavirus	EPI_ISL_1193240	NA	2021-01-18	Europe	Sweden	Skane		Europe	Sweden	Skane	genome	29597	Human	unknown	unknown	NA	B.1.177	GV	Swedish national genomic surveillance program of SARS-CoV-2	The Public Health Agency of Sweden	Swedish national genomic surveillance program of SARS-CoV-2	https://www.gisaid.org/	NA	NA	2021-03-09	NA
hCoV-19/Sweden/SE00162078/2021	betacoronavirus	EPI_ISL_1193239	NA	2021-01-18	Europe	Sweden	Skane		Europe	Sweden	Skane	genome	29601	Human	unknown	unknown	NA	B.1.177.21	GV	Swedish national genomic surveillance program of SARS-CoV-2	The Public Health Agency of Sweden	Swedish national genomic surveillance program of SARS-CoV-2	https://www.gisaid.org/	NA	NA	2021-03-09	NA
hCoV-19/Sweden/SE00162083/2021	betacoronavirus	EPI_ISL_1193238	NA	2021-01-18	Europe	Sweden	Skane		Europe	Sweden	Skane	genome	29506	Human	unknown	unknown	NA	B.1.177.82	GV	Swedish national genomic surveillance program of SARS-CoV-2	The Public Health Agency of Sweden	Swedish national genomic surveillance program of SARS-CoV-2	https://www.gisaid.org/	NA	NA	2021-03-09	NA
hCoV-19/Sweden/SE00162170/2021	betacoronavirus	EPI_ISL_1193237	NA	2021-01-18	Europe	Sweden	Skane		Europe	Sweden	Skane	genome	29532	Human	unknown	unknown	NA	B.1.1.302	GR	Swedish national genomic surveillance program of SARS-CoV-2	The Public Health Agency of Sweden	Swedish national genomic surveillance program of SARS-CoV-2	https://www.gisaid.org/	NA	NA	2021-03-09	NA
hCoV-19/Sweden/SE00162190/2021	betacoronavirus	EPI_ISL_1193236	NA	2021-01-18	Europe	Sweden	Skane		Europe	Sweden	Skane	genome	29563	Human	unknown	unknown	NA	B.1.177.81	GV	Swedish national genomic surveillance program of SARS-CoV-2	The Public Health Agency of Sweden	Swedish national genomic surveillance program of SARS-CoV-2	https://www.gisaid.org/	NA	NA	2021-03-09	NA
hCoV-19/Sweden/SE00162304/2021	betacoronavirus	EPI_ISL_1193235	NA	2021-01-18	Europe	Sweden	Skane		Europe	Sweden	Skane	genome	29570	Human	unknown	unknown	NA	B.1.177	GV	Swedish national genomic surveillance program of SARS-CoV-2	The Public Health Agency of Sweden	Swedish national genomic surveillance program of SARS-CoV-2	https://www.gisaid.org/	NA	NA	2021-03-09	NA
hCoV-19/Sweden/SE00162395/2021	betacoronavirus	EPI_ISL_1193234	NA	2021-01-18	Europe	Sweden	Skane		Europe	Sweden	Skane	genome	29671	Human	unknown	unknown	NA	B.1.221	G	Swedish national genomic surveillance program of SARS-CoV-2	The Public Health Agency of Sweden	Swedish national genomic surveillance program of SARS-CoV-2	https://www.gisaid.org/	NA	NA	2021-03-09	NA
hCoV-19/Sweden/SE00162419/2021	betacoronavirus	EPI_ISL_1193233	NA	2021-01-18	Europe	Sweden	Skane		Europe	Sweden	Skane	genome	29493	Human	unknown	unknown	NA	C.35	GR	Swedish national genomic surveillance program of SARS-CoV-2	The Public Health Agency of Sweden	Swedish national genomic surveillance program of SARS-CoV-2	https://www.gisaid.org/	NA	NA	2021-03-09	NA
hCoV-19/Sweden/SE00162472/2021	betacoronavirus	EPI_ISL_1193232	NA	2021-01-18	Europe	Sweden	Skane		Europe	Sweden	Skane	genome	29651	Human	unknown	unknown	NA	B.1.177.35	GV	Swedish national genomic surveillance program of SARS-CoV-2	The Public Health Agency of Sweden	Swedish national genomic surveillance program of SARS-CoV-2	https://www.gisaid.org/	NA	NA	2021-03-09	NA
hCoV-19/Sweden/SE00162567/2021	betacoronavirus	EPI_ISL_1193231	NA	2021-01-18	Europe	Sweden	Skane		Europe	Sweden	Skane	genome	29409	Human	unknown	unknown	NA	B.1.177	GV	Swedish national genomic surveillance program of SARS-CoV-2	The Public Health Agency of Sweden	Swedish national genomic surveillance program of SARS-CoV-2	https://www.gisaid.org/	NA	NA	2021-03-09	NA
hCoV-19/Sweden/SE00162676/2021	betacoronavirus	EPI_ISL_1193230	NA	2021-01-18	Europe	Sweden	Skane		Europe	Sweden	Skane	genome	29519	Human	unknown	unknown	NA	B.1.177	GV	Swedish national genomic surveillance program of SARS-CoV-2	The Public Health Agency of Sweden	Swedish national genomic surveillance program of SARS-CoV-2	https://www.gisaid.org/	NA	NA	2021-03-09	NA
hCoV-19/Sweden/SE00162718/2021	betacoronavirus	EPI_ISL_1193229	NA	2021-01-18	Europe	Sweden	Skane		Europe	Sweden	Skane	genome	29602	Human	unknown	unknown	NA	B.1.221	G	Swedish national genomic surveillance program of SARS-CoV-2	The Public Health Agency of Sweden	Swedish national genomic surveillance program of SARS-CoV-2	https://www.gisaid.org/	NA	NA	2021-03-09	NA
hCoV-19/Sweden/SE00162780/2021	betacoronavirus	EPI_ISL_1193228	NA	2021-01-18	Europe	Sweden	Skane		Europe	Sweden	Skane	genome	29606	Human	unknown	unknown	NA	B.1.177.21	GV	Swedish national genomic surveillance program of SARS-CoV-2	The Public Health Agency of Sweden	Swedish national genomic surveillance program of SARS-CoV-2	https://www.gisaid.org/	NA	NA	2021-03-09	NA
hCoV-19/Sweden/SE00162822/2021	betacoronavirus	EPI_ISL_1193227	NA	2021-01-18	Europe	Sweden	Skane		Europe	Sweden	Skane	genome	29629	Human	unknown	unknown	NA	B.1.258	G	Swedish national genomic surveillance program of SARS-CoV-2	The Public Health Agency of Sweden	Swedish national genomic surveillance program of SARS-CoV-2	https://www.gisaid.org/	NA	NA	2021-03-09	NA
hCoV-19/Sweden/SE00163051/2021	betacoronavirus	EPI_ISL_1193226	NA	2021-01-18	Europe	Sweden	Skane		Europe	Sweden	Skane	genome	29532	Human	unknown	unknown	NA	B.1.177.21	GV	Swedish national genomic surveillance program of SARS-CoV-2	The Public Health Agency of Sweden	Swedish national genomic surveillance program of SARS-CoV-2	https://www.gisaid.org/	NA	NA	2021-03-09	NA
hCoV-19/Sweden/SE00163193/2021	betacoronavirus	EPI_ISL_1193225	NA	2021-01-18	Europe	Sweden	Skane		Europe	Sweden	Skane	genome	29549	Human	unknown	unknown	NA	B.1.221	G	Swedish national genomic surveillance program of SARS-CoV-2	The Public Health Agency of Sweden	Swedish national genomic surveillance program of SARS-CoV-2	https://www.gisaid.org/	NA	NA	2021-03-09	NA
hCoV-19/Sweden/SE00163200/2021	betacoronavirus	EPI_ISL_1193224	NA	2021-01-18	Europe	Sweden	Skane		Europe	Sweden	Skane	genome	29600	Human	unknown	unknown	NA	B.1.177	GV	Swedish national genomic surveillance program of SARS-CoV-2	The Public Health Agency of Sweden	Swedish national genomic surveillance program of SARS-CoV-2	https://www.gisaid.org/	NA	NA	2021-03-09	NA
hCoV-19/Sweden/SE00163206/2021	betacoronavirus	EPI_ISL_1193223	NA	2021-01-18	Europe	Sweden	Skane		Europe	Sweden	Skane	genome	29673	Human	unknown	unknown	NA	B.1.221	G	Swedish national genomic surveillance program of SARS-CoV-2	The Public Health Agency of Sweden	Swedish national genomic surveillance program of SARS-CoV-2	https://www.gisaid.org/	NA	NA	2021-03-09	NA
hCoV-19/Sweden/SE00163599/2021	betacoronavirus	EPI_ISL_1193222	NA	2021-01-18	Europe	Sweden	Skane		Europe	Sweden	Skane	genome	29687	Human	unknown	unknown	NA	B.1.221	G	Swedish national genomic surveillance program of SARS-CoV-2	The Public Health Agency of Sweden	Swedish national genomic surveillance program of SARS-CoV-2	https://www.gisaid.org/	NA	NA	2021-03-09	NA
hCoV-19/Sweden/SE00163715/2021	betacoronavirus	EPI_ISL_1193221	NA	2021-01-18	Europe	Sweden	Skane		Europe	Sweden	Skane	genome	29680	Human	unknown	unknown	NA	B.1.221	G	Swedish national genomic surveillance program of SARS-CoV-2	The Public Health Agency of Sweden	Swedish national genomic surveillance program of SARS-CoV-2	https://www.gisaid.org/	NA	NA	2021-03-09	NA
hCoV-19/Sweden/SE00163806/2021	betacoronavirus	EPI_ISL_1193220	NA	2021-01-18	Europe	Sweden	Skane		Europe	Sweden	Skane	genome	29537	Human	unknown	unknown	NA	B.1.177.80	GV	Swedish national genomic surveillance program of SARS-CoV-2	The Public Health Agency of Sweden	Swedish national genomic surveillance program of SARS-CoV-2	https://www.gisaid.org/	NA	NA	2021-03-09	NA
hCoV-19/Sweden/SE00163943/2021	betacoronavirus	EPI_ISL_1193219	NA	2021-01-18	Europe	Sweden	Skane		Europe	Sweden	Skane	genome	29666	Human	unknown	unknown	NA	B.1.221	G	Swedish national genomic surveillance program of SARS-CoV-2	The Public Health Agency of Sweden	Swedish national genomic surveillance program of SARS-CoV-2	https://www.gisaid.org/	NA	NA	2021-03-09	NA
hCoV-19/Sweden/SE00164276/2021	betacoronavirus	EPI_ISL_1193218	NA	2021-01-18	Europe	Sweden	Skane		Europe	Sweden	Skane	genome	29536	Human	unknown	unknown	NA	B.1.177.21	GV	Swedish national genomic surveillance program of SARS-CoV-2	The Public Health Agency of Sweden	Swedish national genomic surveillance program of SARS-CoV-2	https://www.gisaid.org/	NA	NA	2021-03-09	NA
hCoV-19/Sweden/SE00164383/2021	betacoronavirus	EPI_ISL_1193217	NA	2021-01-18	Europe	Sweden	Skane		Europe	Sweden	Skane	genome	29592	Human	unknown	unknown	NA	B.1.221	G	Swedish national genomic surveillance program of SARS-CoV-2	The Public Health Agency of Sweden	Swedish national genomic surveillance program of SARS-CoV-2	https://www.gisaid.org/	NA	NA	2021-03-09	NA
hCoV-19/Sweden/SE00164385/2021	betacoronavirus	EPI_ISL_1193216	NA	2021-01-18	Europe	Sweden	Skane		Europe	Sweden	Skane	genome	29675	Human	unknown	unknown	NA	B.1.177.80	GV	Swedish national genomic surveillance program of SARS-CoV-2	The Public Health Agency of Sweden	Swedish national genomic surveillance program of SARS-CoV-2	https://www.gisaid.org/	NA	NA	2021-03-09	NA
hCoV-19/Sweden/SE00164548/2021	betacoronavirus	EPI_ISL_1193215	NA	2021-01-18	Europe	Sweden	Skane		Europe	Sweden	Skane	genome	29663	Human	unknown	unknown	NA	B.1.177.21	GV	Swedish national genomic surveillance program of SARS-CoV-2	The Public Health Agency of Sweden	Swedish national genomic surveillance program of SARS-CoV-2	https://www.gisaid.org/	NA	NA	2021-03-09	NA
hCoV-19/Sweden/SE00164671/2021	betacoronavirus	EPI_ISL_1193214	NA	2021-01-18	Europe	Sweden	Skane		Europe	Sweden	Skane	genome	29608	Human	unknown	unknown	NA	B.1.177.35	GV	Swedish national genomic surveillance program of SARS-CoV-2	The Public Health Agency of Sweden	Swedish national genomic surveillance program of SARS-CoV-2	https://www.gisaid.org/	NA	NA	2021-03-09	NA
hCoV-19/Sweden/SE00160607/2021	betacoronavirus	EPI_ISL_1193213	NA	2021-01-18	Europe	Sweden	Skane		Europe	Sweden	Skane	genome	29688	Human	unknown	unknown	NA	B.1.221	G	Swedish national genomic surveillance program of SARS-CoV-2	The Public Health Agency of Sweden	Swedish national genomic surveillance program of SARS-CoV-2	https://www.gisaid.org/	NA	NA	2021-03-09	NA
hCoV-19/Sweden/SE00160632/2021	betacoronavirus	EPI_ISL_1193212	NA	2021-01-18	Europe	Sweden	Skane		Europe	Sweden	Skane	genome	29543	Human	unknown	unknown	NA	B.1.36.31	GH	Swedish national genomic surveillance program of SARS-CoV-2	The Public Health Agency of Sweden	Swedish national genomic surveillance program of SARS-CoV-2	https://www.gisaid.org/	NA	NA	2021-03-09	NA
hCoV-19/Sweden/SE00160672/2021	betacoronavirus	EPI_ISL_1193211	NA	2021-01-18	Europe	Sweden	Skane		Europe	Sweden	Skane	genome	29528	Human	unknown	unknown	NA	B.1.177	GV	Swedish national genomic surveillance program of SARS-CoV-2	The Public Health Agency of Sweden	Swedish national genomic surveillance program of SARS-CoV-2	https://www.gisaid.org/	NA	NA	2021-03-09	NA
hCoV-19/Sweden/SE00160772/2021	betacoronavirus	EPI_ISL_1193210	NA	2021-01-18	Europe	Sweden	Skane		Europe	Sweden	Skane	genome	29536	Human	unknown	unknown	NA	B.1.177	GV	Swedish national genomic surveillance program of SARS-CoV-2	The Public Health Agency of Sweden	Swedish national genomic surveillance program of SARS-CoV-2	https://www.gisaid.org/	NA	NA	2021-03-09	NA
hCoV-19/Sweden/SE00160903/2021	betacoronavirus	EPI_ISL_1193209	NA	2021-01-18	Europe	Sweden	Skane		Europe	Sweden	Skane	genome	29506	Human	unknown	unknown	NA	B.1.221	G	Swedish national genomic surveillance program of SARS-CoV-2	The Public Health Agency of Sweden	Swedish national genomic surveillance program of SARS-CoV-2	https://www.gisaid.org/	NA	NA	2021-03-09	NA
hCoV-19/Sweden/SE00160947/2021	betacoronavirus	EPI_ISL_1193208	NA	2021-01-18	Europe	Sweden	Skane		Europe	Sweden	Skane	genome	29645	Human	unknown	unknown	NA	B.1.177.35	GV	Swedish national genomic surveillance program of SARS-CoV-2	The Public Health Agency of Sweden	Swedish national genomic surveillance program of SARS-CoV-2	https://www.gisaid.org/	NA	NA	2021-03-09	NA
hCoV-19/Sweden/SE00161216/2021	betacoronavirus	EPI_ISL_1193207	NA	2021-01-18	Europe	Sweden	Skane		Europe	Sweden	Skane	genome	29741	Human	unknown	unknown	NA	B.1.221	G	Swedish national genomic surveillance program of SARS-CoV-2	The Public Health Agency of Sweden	Swedish national genomic surveillance program of SARS-CoV-2	https://www.gisaid.org/	NA	NA	2021-03-09	NA
hCoV-19/Sweden/SE00161239/2021	betacoronavirus	EPI_ISL_1193206	NA	2021-01-18	Europe	Sweden	Skane		Europe	Sweden	Skane	genome	29574	Human	unknown	unknown	NA	B.1.429	GH	Swedish national genomic surveillance program of SARS-CoV-2	The Public Health Agency of Sweden	Swedish national genomic surveillance program of SARS-CoV-2	https://www.gisaid.org/	NA	NA	2021-03-09	NA
hCoV-19/Sweden/SE00161325/2021	betacoronavirus	EPI_ISL_1193205	NA	2021-01-18	Europe	Sweden	Skane		Europe	Sweden	Skane	genome	29561	Human	unknown	unknown	NA	B.1.177.82	GV	Swedish national genomic surveillance program of SARS-CoV-2	The Public Health Agency of Sweden	Swedish national genomic surveillance program of SARS-CoV-2	https://www.gisaid.org/	NA	NA	2021-03-09	NA
hCoV-19/Sweden/SE00161406/2021	betacoronavirus	EPI_ISL_1193204	NA	2021-01-18	Europe	Sweden	Skane		Europe	Sweden	Skane	genome	29674	Human	unknown	unknown	NA	B.1.177.35	GV	Swedish national genomic surveillance program of SARS-CoV-2	The Public Health Agency of Sweden	Swedish national genomic surveillance program of SARS-CoV-2	https://www.gisaid.org/	NA	NA	2021-03-09	NA
hCoV-19/Sweden/SE00161540/2021	betacoronavirus	EPI_ISL_1193203	NA	2021-01-18	Europe	Sweden	Skane		Europe	Sweden	Skane	genome	29572	Human	unknown	unknown	NA	B.1.177	GV	Swedish national genomic surveillance program of SARS-CoV-2	The Public Health Agency of Sweden	Swedish national genomic surveillance program of SARS-CoV-2	https://www.gisaid.org/	NA	NA	2021-03-09	NA
hCoV-19/Sweden/SE00161678/2021	betacoronavirus	EPI_ISL_1193202	NA	2021-01-18	Europe	Sweden	Skane		Europe	Sweden	Skane	genome	29529	Human	unknown	unknown	NA	B.1.221	G	Swedish national genomic surveillance program of SARS-CoV-2	The Public Health Agency of Sweden	Swedish national genomic surveillance program of SARS-CoV-2	https://www.gisaid.org/	NA	NA	2021-03-09	NA
hCoV-19/Sweden/SE00162137/2021	betacoronavirus	EPI_ISL_1193201	NA	2021-01-18	Europe	Sweden	Skane		Europe	Sweden	Skane	genome	29684	Human	unknown	unknown	NA	B.1.221	G	Swedish national genomic surveillance program of SARS-CoV-2	The Public Health Agency of Sweden	Swedish national genomic surveillance program of SARS-CoV-2	https://www.gisaid.org/	NA	NA	2021-03-09	NA
hCoV-19/Sweden/SE00162273/2021	betacoronavirus	EPI_ISL_1193200	NA	2021-01-18	Europe	Sweden	Skane		Europe	Sweden	Skane	genome	29506	Human	unknown	unknown	NA	B.1.177.21	GV	Swedish national genomic surveillance program of SARS-CoV-2	The Public Health Agency of Sweden	Swedish national genomic surveillance program of SARS-CoV-2	https://www.gisaid.org/	NA	NA	2021-03-09	NA
hCoV-19/Sweden/SE00162280/2021	betacoronavirus	EPI_ISL_1193199	NA	2021-01-18	Europe	Sweden	Skane		Europe	Sweden	Skane	genome	29532	Human	unknown	unknown	NA	B.1.221	G	Swedish national genomic surveillance program of SARS-CoV-2	The Public Health Agency of Sweden	Swedish national genomic surveillance program of SARS-CoV-2	https://www.gisaid.org/	NA	NA	2021-03-09	NA
hCoV-19/Sweden/SE00162292/2021	betacoronavirus	EPI_ISL_1193198	NA	2021-01-18	Europe	Sweden	Skane		Europe	Sweden	Skane	genome	29574	Human	unknown	unknown	NA	B.1.177.21	GV	Swedish national genomic surveillance program of SARS-CoV-2	The Public Health Agency of Sweden	Swedish national genomic surveillance program of SARS-CoV-2	https://www.gisaid.org/	NA	NA	2021-03-09	NA
hCoV-19/Sweden/SE00162321/2021	betacoronavirus	EPI_ISL_1193197	NA	2021-01-18	Europe	Sweden	Skane		Europe	Sweden	Skane	genome	29597	Human	unknown	unknown	NA	B.1.177	GV	Swedish national genomic surveillance program of SARS-CoV-2	The Public Health Agency of Sweden	Swedish national genomic surveillance program of SARS-CoV-2	https://www.gisaid.org/	NA	NA	2021-03-09	NA
hCoV-19/Sweden/SE00162602/2021	betacoronavirus	EPI_ISL_1193196	NA	2021-01-18	Europe	Sweden	Skane		Europe	Sweden	Skane	genome	29683	Human	unknown	unknown	NA	B.1.36.31	GH	Swedish national genomic surveillance program of SARS-CoV-2	The Public Health Agency of Sweden	Swedish national genomic surveillance program of SARS-CoV-2	https://www.gisaid.org/	NA	NA	2021-03-09	NA
hCoV-19/Sweden/SE00162898/2021	betacoronavirus	EPI_ISL_1193195	NA	2021-01-18	Europe	Sweden	Skane		Europe	Sweden	Skane	genome	29412	Human	unknown	unknown	NA	B.1.177.35	GV	Swedish national genomic surveillance program of SARS-CoV-2	The Public Health Agency of Sweden	Swedish national genomic surveillance program of SARS-CoV-2	https://www.gisaid.org/	NA	NA	2021-03-09	NA
hCoV-19/Sweden/SE00163039/2021	betacoronavirus	EPI_ISL_1193194	NA	2021-01-18	Europe	Sweden	Skane		Europe	Sweden	Skane	genome	29517	Human	unknown	unknown	NA	B.1.177.44	GV	Swedish national genomic surveillance program of SARS-CoV-2	The Public Health Agency of Sweden	Swedish national genomic surveillance program of SARS-CoV-2	https://www.gisaid.org/	NA	NA	2021-03-09	NA
hCoV-19/Sweden/SE00163052/2021	betacoronavirus	EPI_ISL_1193193	NA	2021-01-18	Europe	Sweden	Skane		Europe	Sweden	Skane	genome	29680	Human	unknown	unknown	NA	B.1.177	GV	Swedish national genomic surveillance program of SARS-CoV-2	The Public Health Agency of Sweden	Swedish national genomic surveillance program of SARS-CoV-2	https://www.gisaid.org/	NA	NA	2021-03-09	NA
hCoV-19/Sweden/SE00163187/2021	betacoronavirus	EPI_ISL_1193192	NA	2021-01-18	Europe	Sweden	Skane		Europe	Sweden	Skane	genome	29536	Human	unknown	unknown	NA	B.1.177	GV	Swedish national genomic surveillance program of SARS-CoV-2	The Public Health Agency of Sweden	Swedish national genomic surveillance program of SARS-CoV-2	https://www.gisaid.org/	NA	NA	2021-03-09	NA
hCoV-19/Sweden/SE00163479/2021	betacoronavirus	EPI_ISL_1193191	NA	2021-01-18	Europe	Sweden	Skane		Europe	Sweden	Skane	genome	29558	Human	unknown	unknown	NA	B.1.221	G	Swedish national genomic surveillance program of SARS-CoV-2	The Public Health Agency of Sweden	Swedish national genomic surveillance program of SARS-CoV-2	https://www.gisaid.org/	NA	NA	2021-03-09	NA
hCoV-19/Sweden/SE00163505/2021	betacoronavirus	EPI_ISL_1193190	NA	2021-01-18	Europe	Sweden	Skane		Europe	Sweden	Skane	genome	29505	Human	unknown	unknown	NA	B.1.221	G	Swedish national genomic surveillance program of SARS-CoV-2	The Public Health Agency of Sweden	Swedish national genomic surveillance program of SARS-CoV-2	https://www.gisaid.org/	NA	NA	2021-03-09	NA
hCoV-19/Sweden/SE00163519/2021	betacoronavirus	EPI_ISL_1193189	NA	2021-01-18	Europe	Sweden	Skane		Europe	Sweden	Skane	genome	29604	Human	unknown	unknown	NA	B.1.177	GV	Swedish national genomic surveillance program of SARS-CoV-2	The Public Health Agency of Sweden	Swedish national genomic surveillance program of SARS-CoV-2	https://www.gisaid.org/	NA	NA	2021-03-09	NA
hCoV-19/Sweden/SE00163619/2021	betacoronavirus	EPI_ISL_1193188	NA	2021-01-18	Europe	Sweden	Skane		Europe	Sweden	Skane	genome	29581	Human	unknown	unknown	NA	B.1.177	GV	Swedish national genomic surveillance program of SARS-CoV-2	The Public Health Agency of Sweden	Swedish national genomic surveillance program of SARS-CoV-2	https://www.gisaid.org/	NA	NA	2021-03-09	NA
hCoV-19/Sweden/SE00163682/2021	betacoronavirus	EPI_ISL_1193187	NA	2021-01-18	Europe	Sweden	Skane		Europe	Sweden	Skane	genome	29685	Human	unknown	unknown	NA	B.1.221	G	Swedish national genomic surveillance program of SARS-CoV-2	The Public Health Agency of Sweden	Swedish national genomic surveillance program of SARS-CoV-2	https://www.gisaid.org/	NA	NA	2021-03-09	NA
hCoV-19/Sweden/SE00163809/2021	betacoronavirus	EPI_ISL_1193186	NA	2021-01-18	Europe	Sweden	Skane		Europe	Sweden	Skane	genome	29553	Human	unknown	unknown	NA	B.1.177.35	GV	Swedish national genomic surveillance program of SARS-CoV-2	The Public Health Agency of Sweden	Swedish national genomic surveillance program of SARS-CoV-2	https://www.gisaid.org/	NA	NA	2021-03-09	NA
hCoV-19/Sweden/SE00163952/2021	betacoronavirus	EPI_ISL_1193185	NA	2021-01-18	Europe	Sweden	Skane		Europe	Sweden	Skane	genome	29678	Human	unknown	unknown	NA	B.1.160	GH	Swedish national genomic surveillance program of SARS-CoV-2	The Public Health Agency of Sweden	Swedish national genomic surveillance program of SARS-CoV-2	https://www.gisaid.org/	NA	NA	2021-03-09	NA
hCoV-19/Sweden/SE00163955/2021	betacoronavirus	EPI_ISL_1193184	NA	2021-01-18	Europe	Sweden	Skane		Europe	Sweden	Skane	genome	29537	Human	unknown	unknown	NA	B.1.160	GH	Swedish national genomic surveillance program of SARS-CoV-2	The Public Health Agency of Sweden	Swedish national genomic surveillance program of SARS-CoV-2	https://www.gisaid.org/	NA	NA	2021-03-09	NA
hCoV-19/Sweden/SE00163972/2021	betacoronavirus	EPI_ISL_1193183	NA	2021-01-18	Europe	Sweden	Skane		Europe	Sweden	Skane	genome	29530	Human	unknown	unknown	NA	B.1.177	GV	Swedish national genomic surveillance program of SARS-CoV-2	The Public Health Agency of Sweden	Swedish national genomic surveillance program of SARS-CoV-2	https://www.gisaid.org/	NA	NA	2021-03-09	NA
hCoV-19/Sweden/SE00163986/2021	betacoronavirus	EPI_ISL_1193182	NA	2021-01-18	Europe	Sweden	Skane		Europe	Sweden	Skane	genome	29533	Human	unknown	unknown	NA	B.1.177	GV	Swedish national genomic surveillance program of SARS-CoV-2	The Public Health Agency of Sweden	Swedish national genomic surveillance program of SARS-CoV-2	https://www.gisaid.org/	NA	NA	2021-03-09	NA
hCoV-19/Sweden/SE00164259/2021	betacoronavirus	EPI_ISL_1193181	NA	2021-01-18	Europe	Sweden	Skane		Europe	Sweden	Skane	genome	29516	Human	unknown	unknown	NA	B.1.177.76	GV	Swedish national genomic surveillance program of SARS-CoV-2	The Public Health Agency of Sweden	Swedish national genomic surveillance program of SARS-CoV-2	https://www.gisaid.org/	NA	NA	2021-03-09	NA
hCoV-19/Sweden/SE00164332/2021	betacoronavirus	EPI_ISL_1193180	NA	2021-01-18	Europe	Sweden	Skane		Europe	Sweden	Skane	genome	29593	Human	unknown	unknown	NA	B.1.177.35	GV	Swedish national genomic surveillance program of SARS-CoV-2	The Public Health Agency of Sweden	Swedish national genomic surveillance program of SARS-CoV-2	https://www.gisaid.org/	NA	NA	2021-03-09	NA
hCoV-19/Sweden/SE00164442/2021	betacoronavirus	EPI_ISL_1193179	NA	2021-01-18	Europe	Sweden	Skane		Europe	Sweden	Skane	genome	29683	Human	unknown	unknown	NA	B.1.480	GH	Swedish national genomic surveillance program of SARS-CoV-2	The Public Health Agency of Sweden	Swedish national genomic surveillance program of SARS-CoV-2	https://www.gisaid.org/	NA	NA	2021-03-09	NA
hCoV-19/Sweden/SE00164453/2021	betacoronavirus	EPI_ISL_1193178	NA	2021-01-18	Europe	Sweden	Skane		Europe	Sweden	Skane	genome	29542	Human	unknown	unknown	NA	B.1.177.80	GV	Swedish national genomic surveillance program of SARS-CoV-2	The Public Health Agency of Sweden	Swedish national genomic surveillance program of SARS-CoV-2	https://www.gisaid.org/	NA	NA	2021-03-09	NA
hCoV-19/Sweden/SE00164707/2021	betacoronavirus	EPI_ISL_1193177	NA	2021-01-18	Europe	Sweden	Skane		Europe	Sweden	Skane	genome	29657	Human	unknown	unknown	NA	B.1.177	GV	Swedish national genomic surveillance program of SARS-CoV-2	The Public Health Agency of Sweden	Swedish national genomic surveillance program of SARS-CoV-2	https://www.gisaid.org/	NA	NA	2021-03-09	NA
hCoV-19/Sweden/SE00164752/2021	betacoronavirus	EPI_ISL_1193176	NA	2021-01-18	Europe	Sweden	Skane		Europe	Sweden	Skane	genome	29777	Human	unknown	unknown	NA	B.1.177.35	GV	Swedish national genomic surveillance program of SARS-CoV-2	The Public Health Agency of Sweden	Swedish national genomic surveillance program of SARS-CoV-2	https://www.gisaid.org/	NA	NA	2021-03-09	NA
hCoV-19/Sweden/SE00160345/2021	betacoronavirus	EPI_ISL_1193175	NA	2021-01-18	Europe	Sweden	Skane		Europe	Sweden	Skane	genome	29723	Human	unknown	unknown	NA	B.1.177.35	GV	Swedish national genomic surveillance program of SARS-CoV-2	The Public Health Agency of Sweden	Swedish national genomic surveillance program of SARS-CoV-2	https://www.gisaid.org/	NA	NA	2021-03-09	NA
hCoV-19/Sweden/SE00160471/2021	betacoronavirus	EPI_ISL_1193174	NA	2021-01-18	Europe	Sweden	Skane		Europe	Sweden	Skane	genome	29662	Human	unknown	unknown	NA	B.1.177.35	GV	Swedish national genomic surveillance program of SARS-CoV-2	The Public Health Agency of Sweden	Swedish national genomic surveillance program of SARS-CoV-2	https://www.gisaid.org/	NA	NA	2021-03-09	NA
hCoV-19/Sweden/SE00160526/2021	betacoronavirus	EPI_ISL_1193173	NA	2021-01-18	Europe	Sweden	Skane		Europe	Sweden	Skane	genome	29618	Human	unknown	unknown	NA	B.1.177.46	GV	Swedish national genomic surveillance program of SARS-CoV-2	The Public Health Agency of Sweden	Swedish national genomic surveillance program of SARS-CoV-2	https://www.gisaid.org/	NA	NA	2021-03-09	NA
hCoV-19/Sweden/SE00160717/2021	betacoronavirus	EPI_ISL_1193172	NA	2021-01-18	Europe	Sweden	Skane		Europe	Sweden	Skane	genome	29699	Human	unknown	unknown	NA	B.1.2	GH	Swedish national genomic surveillance program of SARS-CoV-2	The Public Health Agency of Sweden	Swedish national genomic surveillance program of SARS-CoV-2	https://www.gisaid.org/	NA	NA	2021-03-09	NA
hCoV-19/Sweden/SE00160871/2021	betacoronavirus	EPI_ISL_1193171	NA	2021-01-18	Europe	Sweden	Skane		Europe	Sweden	Skane	genome	29678	Human	unknown	unknown	NA	B.1.160.24	GH	Swedish national genomic surveillance program of SARS-CoV-2	The Public Health Agency of Sweden	Swedish national genomic surveillance program of SARS-CoV-2	https://www.gisaid.org/	NA	NA	2021-03-09	NA
hCoV-19/Sweden/SE00160908/2021	betacoronavirus	EPI_ISL_1193170	NA	2021-01-18	Europe	Sweden	Skane		Europe	Sweden	Skane	genome	29776	Human	unknown	unknown	NA	B.1.469	GH	Swedish national genomic surveillance program of SARS-CoV-2	The Public Health Agency of Sweden	Swedish national genomic surveillance program of SARS-CoV-2	https://www.gisaid.org/	NA	NA	2021-03-09	NA
hCoV-19/Sweden/SE00161061/2021	betacoronavirus	EPI_ISL_1193169	NA	2021-01-18	Europe	Sweden	Skane		Europe	Sweden	Skane	genome	29740	Human	unknown	unknown	NA	B.1.177.82	GV	Swedish national genomic surveillance program of SARS-CoV-2	The Public Health Agency of Sweden	Swedish national genomic surveillance program of SARS-CoV-2	https://www.gisaid.org/	NA	NA	2021-03-09	NA
hCoV-19/Sweden/SE00161103/2021	betacoronavirus	EPI_ISL_1193168	NA	2021-01-18	Europe	Sweden	Skane		Europe	Sweden	Skane	genome	29682	Human	unknown	unknown	NA	B.1.221	G	Swedish national genomic surveillance program of SARS-CoV-2	The Public Health Agency of Sweden	Swedish national genomic surveillance program of SARS-CoV-2	https://www.gisaid.org/	NA	NA	2021-03-09	NA
hCoV-19/Sweden/SE00161244/2021	betacoronavirus	EPI_ISL_1193167	NA	2021-01-18	Europe	Sweden	Skane		Europe	Sweden	Skane	genome	29547	Human	unknown	unknown	NA	B.1.177	GV	Swedish national genomic surveillance program of SARS-CoV-2	The Public Health Agency of Sweden	Swedish national genomic surveillance program of SARS-CoV-2	https://www.gisaid.org/	NA	NA	2021-03-09	NA
hCoV-19/Sweden/SE00161375/2021	betacoronavirus	EPI_ISL_1193166	NA	2021-01-18	Europe	Sweden	Skane		Europe	Sweden	Skane	genome	29650	Human	unknown	unknown	NA	D.5	GR	Swedish national genomic surveillance program of SARS-CoV-2	The Public Health Agency of Sweden	Swedish national genomic surveillance program of SARS-CoV-2	https://www.gisaid.org/	NA	NA	2021-03-09	NA
hCoV-19/Sweden/SE00161396/2021	betacoronavirus	EPI_ISL_1193165	NA	2021-01-18	Europe	Sweden	Skane		Europe	Sweden	Skane	genome	29755	Human	unknown	unknown	NA	B.1.36.1	GH	Swedish national genomic surveillance program of SARS-CoV-2	The Public Health Agency of Sweden	Swedish national genomic surveillance program of SARS-CoV-2	https://www.gisaid.org/	NA	NA	2021-03-09	NA
hCoV-19/Sweden/SE00161411/2021	betacoronavirus	EPI_ISL_1193164	NA	2021-01-18	Europe	Sweden	Skane		Europe	Sweden	Skane	genome	29536	Human	unknown	unknown	NA	B.1.177	GV	Swedish national genomic surveillance program of SARS-CoV-2	The Public Health Agency of Sweden	Swedish national genomic surveillance program of SARS-CoV-2	https://www.gisaid.org/	NA	NA	2021-03-09	NA
hCoV-19/Sweden/SE00161526/2021	betacoronavirus	EPI_ISL_1193163	NA	2021-01-18	Europe	Sweden	Skane		Europe	Sweden	Skane	genome	29774	Human	unknown	unknown	NA	B.1.221	G	Swedish national genomic surveillance program of SARS-CoV-2	The Public Health Agency of Sweden	Swedish national genomic surveillance program of SARS-CoV-2	https://www.gisaid.org/	NA	NA	2021-03-09	NA
hCoV-19/Sweden/SE00161543/2021	betacoronavirus	EPI_ISL_1193162	NA	2021-01-18	Europe	Sweden	Skane		Europe	Sweden	Skane	genome	29645	Human	unknown	unknown	NA	B.1.1.302	GR	Swedish national genomic surveillance program of SARS-CoV-2	The Public Health Agency of Sweden	Swedish national genomic surveillance program of SARS-CoV-2	https://www.gisaid.org/	NA	NA	2021-03-09	NA
hCoV-19/Sweden/SE00161625/2021	betacoronavirus	EPI_ISL_1193161	NA	2021-01-18	Europe	Sweden	Skane		Europe	Sweden	Skane	genome	29599	Human	unknown	unknown	NA	B.1.177.46	GV	Swedish national genomic surveillance program of SARS-CoV-2	The Public Health Agency of Sweden	Swedish national genomic surveillance program of SARS-CoV-2	https://www.gisaid.org/	NA	NA	2021-03-09	NA
hCoV-19/Sweden/SE00161642/2021	betacoronavirus	EPI_ISL_1193160	NA	2021-01-18	Europe	Sweden	Skane		Europe	Sweden	Skane	genome	29626	Human	unknown	unknown	NA	B.1.177.21	GV	Swedish national genomic surveillance program of SARS-CoV-2	The Public Health Agency of Sweden	Swedish national genomic surveillance program of SARS-CoV-2	https://www.gisaid.org/	NA	NA	2021-03-09	NA
hCoV-19/Sweden/SE00161964/2021	betacoronavirus	EPI_ISL_1193159	NA	2021-01-18	Europe	Sweden	Skane		Europe	Sweden	Skane	genome	29663	Human	unknown	unknown	NA	B.1.177	GV	Swedish national genomic surveillance program of SARS-CoV-2	The Public Health Agency of Sweden	Swedish national genomic surveillance program of SARS-CoV-2	https://www.gisaid.org/	NA	NA	2021-03-09	NA
hCoV-19/Sweden/SE00162616/2021	betacoronavirus	EPI_ISL_1193158	NA	2021-01-18	Europe	Sweden	Skane		Europe	Sweden	Skane	genome	29672	Human	unknown	unknown	NA	B.1.177.35	GV	Swedish national genomic surveillance program of SARS-CoV-2	The Public Health Agency of Sweden	Swedish national genomic surveillance program of SARS-CoV-2	https://www.gisaid.org/	NA	NA	2021-03-09	NA
hCoV-19/Sweden/SE00163147/2021	betacoronavirus	EPI_ISL_1193157	NA	2021-01-18	Europe	Sweden	Skane		Europe	Sweden	Skane	genome	29604	Human	unknown	unknown	NA	B.1.177	GV	Swedish national genomic surveillance program of SARS-CoV-2	The Public Health Agency of Sweden	Swedish national genomic surveillance program of SARS-CoV-2	https://www.gisaid.org/	NA	NA	2021-03-09	NA
hCoV-19/Sweden/SE00163459/2021	betacoronavirus	EPI_ISL_1193156	NA	2021-01-18	Europe	Sweden	Skane		Europe	Sweden	Skane	genome	29628	Human	unknown	unknown	NA	B.1.177.21	GV	Swedish national genomic surveillance program of SARS-CoV-2	The Public Health Agency of Sweden	Swedish national genomic surveillance program of SARS-CoV-2	https://www.gisaid.org/	NA	NA	2021-03-09	NA
hCoV-19/Sweden/SE00163653/2021	betacoronavirus	EPI_ISL_1193155	NA	2021-01-18	Europe	Sweden	Skane		Europe	Sweden	Skane	genome	29508	Human	unknown	unknown	NA	B.1.177	GV	Swedish national genomic surveillance program of SARS-CoV-2	The Public Health Agency of Sweden	Swedish national genomic surveillance program of SARS-CoV-2	https://www.gisaid.org/	NA	NA	2021-03-09	NA
hCoV-19/Sweden/SE00163832/2021	betacoronavirus	EPI_ISL_1193154	NA	2021-01-18	Europe	Sweden	Skane		Europe	Sweden	Skane	genome	29609	Human	unknown	unknown	NA	B.1.243	G	Swedish national genomic surveillance program of SARS-CoV-2	The Public Health Agency of Sweden	Swedish national genomic surveillance program of SARS-CoV-2	https://www.gisaid.org/	NA	NA	2021-03-09	NA
hCoV-19/Sweden/SE00163838/2021	betacoronavirus	EPI_ISL_1193153	NA	2021-01-18	Europe	Sweden	Skane		Europe	Sweden	Skane	genome	29492	Human	unknown	unknown	NA	B.1.221	G	Swedish national genomic surveillance program of SARS-CoV-2	The Public Health Agency of Sweden	Swedish national genomic surveillance program of SARS-CoV-2	https://www.gisaid.org/	NA	NA	2021-03-09	NA
hCoV-19/Sweden/SE00163887/2021	betacoronavirus	EPI_ISL_1193152	NA	2021-01-18	Europe	Sweden	Skane		Europe	Sweden	Skane	genome	29505	Human	unknown	unknown	NA	B.1.177.21	GV	Swedish national genomic surveillance program of SARS-CoV-2	The Public Health Agency of Sweden	Swedish national genomic surveillance program of SARS-CoV-2	https://www.gisaid.org/	NA	NA	2021-03-09	NA
hCoV-19/Sweden/SE00164287/2021	betacoronavirus	EPI_ISL_1193151	NA	2021-01-18	Europe	Sweden	Skane		Europe	Sweden	Skane	genome	29542	Human	unknown	unknown	NA	B.1.177	GV	Swedish national genomic surveillance program of SARS-CoV-2	The Public Health Agency of Sweden	Swedish national genomic surveillance program of SARS-CoV-2	https://www.gisaid.org/	NA	NA	2021-03-09	NA
hCoV-19/Sweden/SE00164359/2021	betacoronavirus	EPI_ISL_1193150	NA	2021-01-18	Europe	Sweden	Skane		Europe	Sweden	Skane	genome	29568	Human	unknown	unknown	NA	B.1.221	G	Swedish national genomic surveillance program of SARS-CoV-2	The Public Health Agency of Sweden	Swedish national genomic surveillance program of SARS-CoV-2	https://www.gisaid.org/	NA	NA	2021-03-09	NA
hCoV-19/Sweden/SE00164610/2021	betacoronavirus	EPI_ISL_1193149	NA	2021-01-18	Europe	Sweden	Skane		Europe	Sweden	Skane	genome	29682	Human	unknown	unknown	NA	B.1.221	G	Swedish national genomic surveillance program of SARS-CoV-2	The Public Health Agency of Sweden	Swedish national genomic surveillance program of SARS-CoV-2	https://www.gisaid.org/	NA	NA	2021-03-09	NA
hCoV-19/Sweden/SE00164709/2021	betacoronavirus	EPI_ISL_1193148	NA	2021-01-18	Europe	Sweden	Skane		Europe	Sweden	Skane	genome	29474	Human	unknown	unknown	NA	B.1.221	G	Swedish national genomic surveillance program of SARS-CoV-2	The Public Health Agency of Sweden	Swedish national genomic surveillance program of SARS-CoV-2	https://www.gisaid.org/	NA	NA	2021-03-09	NA
hCoV-19/Sweden/SE00164727/2021	betacoronavirus	EPI_ISL_1193147	NA	2021-01-18	Europe	Sweden	Skane		Europe	Sweden	Skane	genome	29667	Human	unknown	unknown	NA	B.1.177.35	GV	Swedish national genomic surveillance program of SARS-CoV-2	The Public Health Agency of Sweden	Swedish national genomic surveillance program of SARS-CoV-2	https://www.gisaid.org/	NA	NA	2021-03-09	NA
hCoV-19/Sweden/SE00164749/2021	betacoronavirus	EPI_ISL_1193146	NA	2021-01-18	Europe	Sweden	Skane		Europe	Sweden	Skane	genome	29709	Human	unknown	unknown	NA	B.1.177	GV	Swedish national genomic surveillance program of SARS-CoV-2	The Public Health Agency of Sweden	Swedish national genomic surveillance program of SARS-CoV-2	https://www.gisaid.org/	NA	NA	2021-03-09	NA
hCoV-19/Sweden/SE00164802/2021	betacoronavirus	EPI_ISL_1193145	NA	2021-01-18	Europe	Sweden	Skane		Europe	Sweden	Skane	genome	29547	Human	unknown	unknown	NA	B.1.160	GH	Swedish national genomic surveillance program of SARS-CoV-2	The Public Health Agency of Sweden	Swedish national genomic surveillance program of SARS-CoV-2	https://www.gisaid.org/	NA	NA	2021-03-09	NA
hCoV-19/Sweden/SE00160504/2021	betacoronavirus	EPI_ISL_1193144	NA	2021-01-18	Europe	Sweden	Skane		Europe	Sweden	Skane	genome	29633	Human	unknown	unknown	NA	B.1.1.302	GR	Swedish national genomic surveillance program of SARS-CoV-2	The Public Health Agency of Sweden	Swedish national genomic surveillance program of SARS-CoV-2	https://www.gisaid.org/	NA	NA	2021-03-09	NA
hCoV-19/Sweden/SE00160641/2021	betacoronavirus	EPI_ISL_1193143	NA	2021-01-18	Europe	Sweden	Skane		Europe	Sweden	Skane	genome	29567	Human	unknown	unknown	NA	B.1.177.35	GV	Swedish national genomic surveillance program of SARS-CoV-2	The Public Health Agency of Sweden	Swedish national genomic surveillance program of SARS-CoV-2	https://www.gisaid.org/	NA	NA	2021-03-09	NA
hCoV-19/Sweden/SE00160912/2021	betacoronavirus	EPI_ISL_1193142	NA	2021-01-18	Europe	Sweden	Skane		Europe	Sweden	Skane	genome	28751	Human	unknown	unknown	NA	B.1	GH	Swedish national genomic surveillance program of SARS-CoV-2	The Public Health Agency of Sweden	Swedish national genomic surveillance program of SARS-CoV-2	https://www.gisaid.org/	NA	NA	2021-03-09	NA
hCoV-19/Sweden/SE00160964/2021	betacoronavirus	EPI_ISL_1193141	NA	2021-01-18	Europe	Sweden	Skane		Europe	Sweden	Skane	genome	29511	Human	unknown	unknown	NA	B.1.221	G	Swedish national genomic surveillance program of SARS-CoV-2	The Public Health Agency of Sweden	Swedish national genomic surveillance program of SARS-CoV-2	https://www.gisaid.org/	NA	NA	2021-03-09	NA
hCoV-19/Sweden/SE00161237/2021	betacoronavirus	EPI_ISL_1193140	NA	2021-01-18	Europe	Sweden	Skane		Europe	Sweden	Skane	genome	29605	Human	unknown	unknown	NA	B.1.177	GV	Swedish national genomic surveillance program of SARS-CoV-2	The Public Health Agency of Sweden	Swedish national genomic surveillance program of SARS-CoV-2	https://www.gisaid.org/	NA	NA	2021-03-09	NA
hCoV-19/Sweden/SE00161297/2021	betacoronavirus	EPI_ISL_1193139	NA	2021-01-18	Europe	Sweden	Skane		Europe	Sweden	Skane	genome	29508	Human	unknown	unknown	NA	B.1.160	GH	Swedish national genomic surveillance program of SARS-CoV-2	The Public Health Agency of Sweden	Swedish national genomic surveillance program of SARS-CoV-2	https://www.gisaid.org/	NA	NA	2021-03-09	NA
hCoV-19/Sweden/SE00161348/2021	betacoronavirus	EPI_ISL_1193138	NA	2021-01-18	Europe	Sweden	Skane		Europe	Sweden	Skane	genome	29519	Human	unknown	unknown	NA	B.1.177.35	GV	Swedish national genomic surveillance program of SARS-CoV-2	The Public Health Agency of Sweden	Swedish national genomic surveillance program of SARS-CoV-2	https://www.gisaid.org/	NA	NA	2021-03-09	NA
hCoV-19/Sweden/SE00161521/2021	betacoronavirus	EPI_ISL_1193137	NA	2021-01-18	Europe	Sweden	Skane		Europe	Sweden	Skane	genome	29546	Human	unknown	unknown	NA	B.1.177	GV	Swedish national genomic surveillance program of SARS-CoV-2	The Public Health Agency of Sweden	Swedish national genomic surveillance program of SARS-CoV-2	https://www.gisaid.org/	NA	NA	2021-03-09	NA
hCoV-19/Sweden/SE00161627/2021	betacoronavirus	EPI_ISL_1193136	NA	2021-01-18	Europe	Sweden	Skane		Europe	Sweden	Skane	genome	29494	Human	unknown	unknown	NA	C.35	GR	Swedish national genomic surveillance program of SARS-CoV-2	The Public Health Agency of Sweden	Swedish national genomic surveillance program of SARS-CoV-2	https://www.gisaid.org/	NA	NA	2021-03-09	NA
hCoV-19/Sweden/SE00161971/2021	betacoronavirus	EPI_ISL_1193135	NA	2021-01-18	Europe	Sweden	Skane		Europe	Sweden	Skane	genome	29630	Human	unknown	unknown	NA	B.1.177.35	GV	Swedish national genomic surveillance program of SARS-CoV-2	The Public Health Agency of Sweden	Swedish national genomic surveillance program of SARS-CoV-2	https://www.gisaid.org/	NA	NA	2021-03-09	NA
hCoV-19/Sweden/SE00161996/2021	betacoronavirus	EPI_ISL_1193134	NA	2021-01-18	Europe	Sweden	Skane		Europe	Sweden	Skane	genome	29600	Human	unknown	unknown	NA	B.1.177	GV	Swedish national genomic surveillance program of SARS-CoV-2	The Public Health Agency of Sweden	Swedish national genomic surveillance program of SARS-CoV-2	https://www.gisaid.org/	NA	NA	2021-03-09	NA
hCoV-19/Sweden/SE00162020/2021	betacoronavirus	EPI_ISL_1193133	NA	2021-01-18	Europe	Sweden	Skane		Europe	Sweden	Skane	genome	29505	Human	unknown	unknown	NA	B.1.480	GH	Swedish national genomic surveillance program of SARS-CoV-2	The Public Health Agency of Sweden	Swedish national genomic surveillance program of SARS-CoV-2	https://www.gisaid.org/	NA	NA	2021-03-09	NA
hCoV-19/Sweden/SE00162048/2021	betacoronavirus	EPI_ISL_1193132	NA	2021-01-18	Europe	Sweden	Skane		Europe	Sweden	Skane	genome	29540	Human	unknown	unknown	NA	B.1.177.21	GV	Swedish national genomic surveillance program of SARS-CoV-2	The Public Health Agency of Sweden	Swedish national genomic surveillance program of SARS-CoV-2	https://www.gisaid.org/	NA	NA	2021-03-09	NA
hCoV-19/Sweden/SE00162088/2021	betacoronavirus	EPI_ISL_1193131	NA	2021-01-18	Europe	Sweden	Skane		Europe	Sweden	Skane	genome	29548	Human	unknown	unknown	NA	B.1.177	GV	Swedish national genomic surveillance program of SARS-CoV-2	The Public Health Agency of Sweden	Swedish national genomic surveillance program of SARS-CoV-2	https://www.gisaid.org/	NA	NA	2021-03-09	NA
hCoV-19/Sweden/SE00162784/2021	betacoronavirus	EPI_ISL_1193130	NA	2021-01-18	Europe	Sweden	Skane		Europe	Sweden	Skane	genome	29536	Human	unknown	unknown	NA	B.1.160	GH	Swedish national genomic surveillance program of SARS-CoV-2	The Public Health Agency of Sweden	Swedish national genomic surveillance program of SARS-CoV-2	https://www.gisaid.org/	NA	NA	2021-03-09	NA
hCoV-19/Sweden/SE00162920/2021	betacoronavirus	EPI_ISL_1193129	NA	2021-01-18	Europe	Sweden	Skane		Europe	Sweden	Skane	genome	29599	Human	unknown	unknown	NA	B.1.177.35	GV	Swedish national genomic surveillance program of SARS-CoV-2	The Public Health Agency of Sweden	Swedish national genomic surveillance program of SARS-CoV-2	https://www.gisaid.org/	NA	NA	2021-03-09	NA
hCoV-19/Sweden/SE00162973/2021	betacoronavirus	EPI_ISL_1193128	NA	2021-01-18	Europe	Sweden	Skane		Europe	Sweden	Skane	genome	29544	Human	unknown	unknown	NA	B.1.177.35	GV	Swedish national genomic surveillance program of SARS-CoV-2	The Public Health Agency of Sweden	Swedish national genomic surveillance program of SARS-CoV-2	https://www.gisaid.org/	NA	NA	2021-03-09	NA
hCoV-19/Sweden/SE00163394/2021	betacoronavirus	EPI_ISL_1193127	NA	2021-01-18	Europe	Sweden	Skane		Europe	Sweden	Skane	genome	29599	Human	unknown	unknown	NA	B.1.221	G	Swedish national genomic surveillance program of SARS-CoV-2	The Public Health Agency of Sweden	Swedish national genomic surveillance program of SARS-CoV-2	https://www.gisaid.org/	NA	NA	2021-03-09	NA
hCoV-19/Sweden/SE00163437/2021	betacoronavirus	EPI_ISL_1193126	NA	2021-01-18	Europe	Sweden	Skane		Europe	Sweden	Skane	genome	29505	Human	unknown	unknown	NA	B.1.221	G	Swedish national genomic surveillance program of SARS-CoV-2	The Public Health Agency of Sweden	Swedish national genomic surveillance program of SARS-CoV-2	https://www.gisaid.org/	NA	NA	2021-03-09	NA
hCoV-19/Sweden/SE00163451/2021	betacoronavirus	EPI_ISL_1193125	NA	2021-01-18	Europe	Sweden	Skane		Europe	Sweden	Skane	genome	29680	Human	unknown	unknown	NA	B.1.177	GV	Swedish national genomic surveillance program of SARS-CoV-2	The Public Health Agency of Sweden	Swedish national genomic surveillance program of SARS-CoV-2	https://www.gisaid.org/	NA	NA	2021-03-09	NA
hCoV-19/Sweden/SE00163553/2021	betacoronavirus	EPI_ISL_1193124	NA	2021-01-18	Europe	Sweden	Skane		Europe	Sweden	Skane	genome	29518	Human	unknown	unknown	NA	B.1.177.35	GV	Swedish national genomic surveillance program of SARS-CoV-2	The Public Health Agency of Sweden	Swedish national genomic surveillance program of SARS-CoV-2	https://www.gisaid.org/	NA	NA	2021-03-09	NA
hCoV-19/Sweden/SE00163780/2021	betacoronavirus	EPI_ISL_1193123	NA	2021-01-18	Europe	Sweden	Skane		Europe	Sweden	Skane	genome	29552	Human	unknown	unknown	NA	B.1.177.46	GV	Swedish national genomic surveillance program of SARS-CoV-2	The Public Health Agency of Sweden	Swedish national genomic surveillance program of SARS-CoV-2	https://www.gisaid.org/	NA	NA	2021-03-09	NA
hCoV-19/Sweden/SE00163936/2021	betacoronavirus	EPI_ISL_1193122	NA	2021-01-18	Europe	Sweden	Skane		Europe	Sweden	Skane	genome	29664	Human	unknown	unknown	NA	B.1.1.70	GR	Swedish national genomic surveillance program of SARS-CoV-2	The Public Health Agency of Sweden	Swedish national genomic surveillance program of SARS-CoV-2	https://www.gisaid.org/	NA	NA	2021-03-09	NA
hCoV-19/Sweden/SE00164076/2021	betacoronavirus	EPI_ISL_1193121	NA	2021-01-18	Europe	Sweden	Skane		Europe	Sweden	Skane	genome	29570	Human	unknown	unknown	NA	B.1.177.21	GV	Swedish national genomic surveillance program of SARS-CoV-2	The Public Health Agency of Sweden	Swedish national genomic surveillance program of SARS-CoV-2	https://www.gisaid.org/	NA	NA	2021-03-09	NA
hCoV-19/Sweden/SE00164149/2021	betacoronavirus	EPI_ISL_1193120	NA	2021-01-18	Europe	Sweden	Skane		Europe	Sweden	Skane	genome	29680	Human	unknown	unknown	NA	B.1.177.35	GV	Swedish national genomic surveillance program of SARS-CoV-2	The Public Health Agency of Sweden	Swedish national genomic surveillance program of SARS-CoV-2	https://www.gisaid.org/	NA	NA	2021-03-09	NA
hCoV-19/Sweden/SE00164316/2021	betacoronavirus	EPI_ISL_1193119	NA	2021-01-18	Europe	Sweden	Skane		Europe	Sweden	Skane	genome	29548	Human	unknown	unknown	NA	C.35	GR	Swedish national genomic surveillance program of SARS-CoV-2	The Public Health Agency of Sweden	Swedish national genomic surveillance program of SARS-CoV-2	https://www.gisaid.org/	NA	NA	2021-03-09	NA
hCoV-19/Sweden/SE00164321/2021	betacoronavirus	EPI_ISL_1193118	NA	2021-01-18	Europe	Sweden	Skane		Europe	Sweden	Skane	genome	29632	Human	unknown	unknown	NA	C.35	GR	Swedish national genomic surveillance program of SARS-CoV-2	The Public Health Agency of Sweden	Swedish national genomic surveillance program of SARS-CoV-2	https://www.gisaid.org/	NA	NA	2021-03-09	NA
hCoV-19/Sweden/SE00164435/2021	betacoronavirus	EPI_ISL_1193117	NA	2021-01-18	Europe	Sweden	Skane		Europe	Sweden	Skane	genome	29281	Human	unknown	unknown	NA	B.1.160	GH	Swedish national genomic surveillance program of SARS-CoV-2	The Public Health Agency of Sweden	Swedish national genomic surveillance program of SARS-CoV-2	https://www.gisaid.org/	NA	NA	2021-03-09	NA
hCoV-19/Sweden/SE00164584/2021	betacoronavirus	EPI_ISL_1193116	NA	2021-01-18	Europe	Sweden	Skane		Europe	Sweden	Skane	genome	29693	Human	unknown	unknown	NA	B.1.480	GH	Swedish national genomic surveillance program of SARS-CoV-2	The Public Health Agency of Sweden	Swedish national genomic surveillance program of SARS-CoV-2	https://www.gisaid.org/	NA	NA	2021-03-09	NA
hCoV-19/Sweden/SE00164667/2021	betacoronavirus	EPI_ISL_1193115	NA	2021-01-18	Europe	Sweden	Skane		Europe	Sweden	Skane	genome	29605	Human	unknown	unknown	NA	B.1.474	GH	Swedish national genomic surveillance program of SARS-CoV-2	The Public Health Agency of Sweden	Swedish national genomic surveillance program of SARS-CoV-2	https://www.gisaid.org/	NA	NA	2021-03-09	NA
hCoV-19/Sweden/SE00164818/2021	betacoronavirus	EPI_ISL_1193114	NA	2021-01-18	Europe	Sweden	Skane		Europe	Sweden	Skane	genome	29629	Human	unknown	unknown	NA	B.1.160.8	GH	Swedish national genomic surveillance program of SARS-CoV-2	The Public Health Agency of Sweden	Swedish national genomic surveillance program of SARS-CoV-2	https://www.gisaid.org/	NA	NA	2021-03-09	NA
hCoV-19/Sweden/SE00164841/2021	betacoronavirus	EPI_ISL_1193113	NA	2021-01-18	Europe	Sweden	Skane		Europe	Sweden	Skane	genome	29687	Human	unknown	unknown	NA	B.1.177.35	GV	Swedish national genomic surveillance program of SARS-CoV-2	The Public Health Agency of Sweden	Swedish national genomic surveillance program of SARS-CoV-2	https://www.gisaid.org/	NA	NA	2021-03-09	NA
hCoV-19/Sweden/SE00161034/2021	betacoronavirus	EPI_ISL_1193112	NA	2021-01-18	Europe	Sweden	Skane		Europe	Sweden	Skane	genome	29581	Human	unknown	unknown	NA	B.1.221	G	Swedish national genomic surveillance program of SARS-CoV-2	The Public Health Agency of Sweden	Swedish national genomic surveillance program of SARS-CoV-2	https://www.gisaid.org/	NA	NA	2021-03-09	NA
hCoV-19/Sweden/SE00161228/2021	betacoronavirus	EPI_ISL_1193111	NA	2021-01-18	Europe	Sweden	Skane		Europe	Sweden	Skane	genome	29628	Human	unknown	unknown	NA	B.1.177.35	GV	Swedish national genomic surveillance program of SARS-CoV-2	The Public Health Agency of Sweden	Swedish national genomic surveillance program of SARS-CoV-2	https://www.gisaid.org/	NA	NA	2021-03-09	NA
hCoV-19/Sweden/SE00161972/2021	betacoronavirus	EPI_ISL_1193110	NA	2021-01-18	Europe	Sweden	Skane		Europe	Sweden	Skane	genome	29483	Human	unknown	unknown	NA	D.5	GR	Swedish national genomic surveillance program of SARS-CoV-2	The Public Health Agency of Sweden	Swedish national genomic surveillance program of SARS-CoV-2	https://www.gisaid.org/	NA	NA	2021-03-09	NA
hCoV-19/Sweden/SE00162092/2021	betacoronavirus	EPI_ISL_1193109	NA	2021-01-18	Europe	Sweden	Skane		Europe	Sweden	Skane	genome	29510	Human	unknown	unknown	NA	B.1.160	GH	Swedish national genomic surveillance program of SARS-CoV-2	The Public Health Agency of Sweden	Swedish national genomic surveillance program of SARS-CoV-2	https://www.gisaid.org/	NA	NA	2021-03-09	NA
hCoV-19/Sweden/SE00162131/2021	betacoronavirus	EPI_ISL_1193108	NA	2021-01-18	Europe	Sweden	Skane		Europe	Sweden	Skane	genome	29712	Human	unknown	unknown	NA	B.1.177.21	GV	Swedish national genomic surveillance program of SARS-CoV-2	The Public Health Agency of Sweden	Swedish national genomic surveillance program of SARS-CoV-2	https://www.gisaid.org/	NA	NA	2021-03-09	NA
hCoV-19/Sweden/SE00162158/2021	betacoronavirus	EPI_ISL_1193107	NA	2021-01-18	Europe	Sweden	Skane		Europe	Sweden	Skane	genome	29678	Human	unknown	unknown	NA	B.1.177.35	GV	Swedish national genomic surveillance program of SARS-CoV-2	The Public Health Agency of Sweden	Swedish national genomic surveillance program of SARS-CoV-2	https://www.gisaid.org/	NA	NA	2021-03-09	NA
hCoV-19/Sweden/SE00162176/2021	betacoronavirus	EPI_ISL_1193106	NA	2021-01-18	Europe	Sweden	Skane		Europe	Sweden	Skane	genome	29472	Human	unknown	unknown	NA	B.1.221	G	Swedish national genomic surveillance program of SARS-CoV-2	The Public Health Agency of Sweden	Swedish national genomic surveillance program of SARS-CoV-2	https://www.gisaid.org/	NA	NA	2021-03-09	NA
hCoV-19/Sweden/SE00162389/2021	betacoronavirus	EPI_ISL_1193105	NA	2021-01-18	Europe	Sweden	Skane		Europe	Sweden	Skane	genome	29472	Human	unknown	unknown	NA	B.1.160	GH	Swedish national genomic surveillance program of SARS-CoV-2	The Public Health Agency of Sweden	Swedish national genomic surveillance program of SARS-CoV-2	https://www.gisaid.org/	NA	NA	2021-03-09	NA
hCoV-19/Sweden/SE00162600/2021	betacoronavirus	EPI_ISL_1193104	NA	2021-01-18	Europe	Sweden	Skane		Europe	Sweden	Skane	genome	29618	Human	unknown	unknown	NA	B.1.160.24	GH	Swedish national genomic surveillance program of SARS-CoV-2	The Public Health Agency of Sweden	Swedish national genomic surveillance program of SARS-CoV-2	https://www.gisaid.org/	NA	NA	2021-03-09	NA
hCoV-19/Sweden/SE00162683/2021	betacoronavirus	EPI_ISL_1193103	NA	2021-01-18	Europe	Sweden	Skane		Europe	Sweden	Skane	genome	29541	Human	unknown	unknown	NA	B.1.221	G	Swedish national genomic surveillance program of SARS-CoV-2	The Public Health Agency of Sweden	Swedish national genomic surveillance program of SARS-CoV-2	https://www.gisaid.org/	NA	NA	2021-03-09	NA
hCoV-19/Sweden/SE00163005/2021	betacoronavirus	EPI_ISL_1193102	NA	2021-01-18	Europe	Sweden	Skane		Europe	Sweden	Skane	genome	29634	Human	unknown	unknown	NA	B.1.160	GH	Swedish national genomic surveillance program of SARS-CoV-2	The Public Health Agency of Sweden	Swedish national genomic surveillance program of SARS-CoV-2	https://www.gisaid.org/	NA	NA	2021-03-09	NA
hCoV-19/Sweden/SE00163143/2021	betacoronavirus	EPI_ISL_1193101	NA	2021-01-18	Europe	Sweden	Skane		Europe	Sweden	Skane	genome	29661	Human	unknown	unknown	NA	B.1.221	G	Swedish national genomic surveillance program of SARS-CoV-2	The Public Health Agency of Sweden	Swedish national genomic surveillance program of SARS-CoV-2	https://www.gisaid.org/	NA	NA	2021-03-09	NA
hCoV-19/Sweden/SE00163408/2021	betacoronavirus	EPI_ISL_1193100	NA	2021-01-18	Europe	Sweden	Skane		Europe	Sweden	Skane	genome	29465	Human	unknown	unknown	NA	B.1.177	GV	Swedish national genomic surveillance program of SARS-CoV-2	The Public Health Agency of Sweden	Swedish national genomic surveillance program of SARS-CoV-2	https://www.gisaid.org/	NA	NA	2021-03-09	NA
hCoV-19/Sweden/SE00163612/2021	betacoronavirus	EPI_ISL_1193099	NA	2021-01-18	Europe	Sweden	Skane		Europe	Sweden	Skane	genome	29532	Human	unknown	unknown	NA	B.1.177.46	GV	Swedish national genomic surveillance program of SARS-CoV-2	The Public Health Agency of Sweden	Swedish national genomic surveillance program of SARS-CoV-2	https://www.gisaid.org/	NA	NA	2021-03-09	NA
hCoV-19/Sweden/SE00163621/2021	betacoronavirus	EPI_ISL_1193098	NA	2021-01-18	Europe	Sweden	Skane		Europe	Sweden	Skane	genome	29510	Human	unknown	unknown	NA	B.1.221	G	Swedish national genomic surveillance program of SARS-CoV-2	The Public Health Agency of Sweden	Swedish national genomic surveillance program of SARS-CoV-2	https://www.gisaid.org/	NA	NA	2021-03-09	NA
hCoV-19/Sweden/SE00163627/2021	betacoronavirus	EPI_ISL_1193097	NA	2021-01-18	Europe	Sweden	Skane		Europe	Sweden	Skane	genome	29617	Human	unknown	unknown	NA	B.1.177	GV	Swedish national genomic surveillance program of SARS-CoV-2	The Public Health Agency of Sweden	Swedish national genomic surveillance program of SARS-CoV-2	https://www.gisaid.org/	NA	NA	2021-03-09	NA
hCoV-19/Sweden/SE00163648/2021	betacoronavirus	EPI_ISL_1193096	NA	2021-01-18	Europe	Sweden	Skane		Europe	Sweden	Skane	genome	29586	Human	unknown	unknown	NA	B.1.177	GV	Swedish national genomic surveillance program of SARS-CoV-2	The Public Health Agency of Sweden	Swedish national genomic surveillance program of SARS-CoV-2	https://www.gisaid.org/	NA	NA	2021-03-09	NA
hCoV-19/Sweden/SE00163727/2021	betacoronavirus	EPI_ISL_1193095	NA	2021-01-18	Europe	Sweden	Skane		Europe	Sweden	Skane	genome	29594	Human	unknown	unknown	NA	B.1.177	GV	Swedish national genomic surveillance program of SARS-CoV-2	The Public Health Agency of Sweden	Swedish national genomic surveillance program of SARS-CoV-2	https://www.gisaid.org/	NA	NA	2021-03-09	NA
hCoV-19/Sweden/SE00163748/2021	betacoronavirus	EPI_ISL_1193094	NA	2021-01-18	Europe	Sweden	Skane		Europe	Sweden	Skane	genome	29683	Human	unknown	unknown	NA	B.1.177	GV	Swedish national genomic surveillance program of SARS-CoV-2	The Public Health Agency of Sweden	Swedish national genomic surveillance program of SARS-CoV-2	https://www.gisaid.org/	NA	NA	2021-03-09	NA
hCoV-19/Sweden/SE00163857/2021	betacoronavirus	EPI_ISL_1193093	NA	2021-01-18	Europe	Sweden	Skane		Europe	Sweden	Skane	genome	29455	Human	unknown	unknown	NA	B.1.177.35	GV	Swedish national genomic surveillance program of SARS-CoV-2	The Public Health Agency of Sweden	Swedish national genomic surveillance program of SARS-CoV-2	https://www.gisaid.org/	NA	NA	2021-03-09	NA
hCoV-19/Sweden/SE00164141/2021	betacoronavirus	EPI_ISL_1193092	NA	2021-01-18	Europe	Sweden	Skane		Europe	Sweden	Skane	genome	29390	Human	unknown	unknown	NA	B.1.221	G	Swedish national genomic surveillance program of SARS-CoV-2	The Public Health Agency of Sweden	Swedish national genomic surveillance program of SARS-CoV-2	https://www.gisaid.org/	NA	NA	2021-03-09	NA
hCoV-19/Sweden/SE00164155/2021	betacoronavirus	EPI_ISL_1193091	NA	2021-01-18	Europe	Sweden	Skane		Europe	Sweden	Skane	genome	29470	Human	unknown	unknown	NA	B.1.2	GH	Swedish national genomic surveillance program of SARS-CoV-2	The Public Health Agency of Sweden	Swedish national genomic surveillance program of SARS-CoV-2	https://www.gisaid.org/	NA	NA	2021-03-09	NA
hCoV-19/Sweden/SE00164367/2021	betacoronavirus	EPI_ISL_1193090	NA	2021-01-18	Europe	Sweden	Skane		Europe	Sweden	Skane	genome	29488	Human	unknown	unknown	NA	B.1.221	G	Swedish national genomic surveillance program of SARS-CoV-2	The Public Health Agency of Sweden	Swedish national genomic surveillance program of SARS-CoV-2	https://www.gisaid.org/	NA	NA	2021-03-09	NA
hCoV-19/Sweden/SE00164403/2021	betacoronavirus	EPI_ISL_1193089	NA	2021-01-18	Europe	Sweden	Skane		Europe	Sweden	Skane	genome	29565	Human	unknown	unknown	NA	B.1.1.302	GR	Swedish national genomic surveillance program of SARS-CoV-2	The Public Health Agency of Sweden	Swedish national genomic surveillance program of SARS-CoV-2	https://www.gisaid.org/	NA	NA	2021-03-09	NA
hCoV-19/Sweden/SE00164679/2021	betacoronavirus	EPI_ISL_1193088	NA	2021-01-18	Europe	Sweden	Skane		Europe	Sweden	Skane	genome	29486	Human	unknown	unknown	NA	B.1.177.35	GV	Swedish national genomic surveillance program of SARS-CoV-2	The Public Health Agency of Sweden	Swedish national genomic surveillance program of SARS-CoV-2	https://www.gisaid.org/	NA	NA	2021-03-09	NA
hCoV-19/Sweden/SE00164742/2021	betacoronavirus	EPI_ISL_1193087	NA	2021-01-18	Europe	Sweden	Skane		Europe	Sweden	Skane	genome	29529	Human	unknown	unknown	NA	B.1.177.35	GV	Swedish national genomic surveillance program of SARS-CoV-2	The Public Health Agency of Sweden	Swedish national genomic surveillance program of SARS-CoV-2	https://www.gisaid.org/	NA	NA	2021-03-09	NA
hCoV-19/Sweden/SE00160342/2021	betacoronavirus	EPI_ISL_1193086	NA	2021-01-18	Europe	Sweden	Skane		Europe	Sweden	Skane	genome	29656	Human	unknown	unknown	NA	B.1.177.35	GV	Swedish national genomic surveillance program of SARS-CoV-2	The Public Health Agency of Sweden	Swedish national genomic surveillance program of SARS-CoV-2	https://www.gisaid.org/	NA	NA	2021-03-09	NA
hCoV-19/Sweden/SE00160374/2021	betacoronavirus	EPI_ISL_1193085	NA	2021-01-18	Europe	Sweden	Skane		Europe	Sweden	Skane	genome	29472	Human	unknown	unknown	NA	B.1.221	G	Swedish national genomic surveillance program of SARS-CoV-2	The Public Health Agency of Sweden	Swedish national genomic surveillance program of SARS-CoV-2	https://www.gisaid.org/	NA	NA	2021-03-09	NA
hCoV-19/Sweden/SE00160399/2021	betacoronavirus	EPI_ISL_1193084	NA	2021-01-18	Europe	Sweden	Skane		Europe	Sweden	Skane	genome	29465	Human	unknown	unknown	NA	B.1.177	GV	Swedish national genomic surveillance program of SARS-CoV-2	The Public Health Agency of Sweden	Swedish national genomic surveillance program of SARS-CoV-2	https://www.gisaid.org/	NA	NA	2021-03-09	NA
hCoV-19/Sweden/SE00160513/2021	betacoronavirus	EPI_ISL_1193083	NA	2021-01-18	Europe	Sweden	Skane		Europe	Sweden	Skane	genome	29484	Human	unknown	unknown	NA	B.1.221	G	Swedish national genomic surveillance program of SARS-CoV-2	The Public Health Agency of Sweden	Swedish national genomic surveillance program of SARS-CoV-2	https://www.gisaid.org/	NA	NA	2021-03-09	NA
hCoV-19/Sweden/SE00160520/2021	betacoronavirus	EPI_ISL_1193082	NA	2021-01-18	Europe	Sweden	Skane		Europe	Sweden	Skane	genome	29642	Human	unknown	unknown	NA	B.1.177.35	GV	Swedish national genomic surveillance program of SARS-CoV-2	The Public Health Agency of Sweden	Swedish national genomic surveillance program of SARS-CoV-2	https://www.gisaid.org/	NA	NA	2021-03-09	NA
hCoV-19/Sweden/SE00160646/2021	betacoronavirus	EPI_ISL_1193081	NA	2021-01-18	Europe	Sweden	Skane		Europe	Sweden	Skane	genome	29402	Human	unknown	unknown	NA	B.1.177.80	GV	Swedish national genomic surveillance program of SARS-CoV-2	The Public Health Agency of Sweden	Swedish national genomic surveillance program of SARS-CoV-2	https://www.gisaid.org/	NA	NA	2021-03-09	NA
hCoV-19/Sweden/SE00160688/2021	betacoronavirus	EPI_ISL_1193080	NA	2021-01-18	Europe	Sweden	Skane		Europe	Sweden	Skane	genome	29377	Human	unknown	unknown	NA	B.1.221	G	Swedish national genomic surveillance program of SARS-CoV-2	The Public Health Agency of Sweden	Swedish national genomic surveillance program of SARS-CoV-2	https://www.gisaid.org/	NA	NA	2021-03-09	NA
hCoV-19/Sweden/SE00160797/2021	betacoronavirus	EPI_ISL_1193079	NA	2021-01-18	Europe	Sweden	Skane		Europe	Sweden	Skane	genome	29353	Human	unknown	unknown	NA	B.1.177.21	GV	Swedish national genomic surveillance program of SARS-CoV-2	The Public Health Agency of Sweden	Swedish national genomic surveillance program of SARS-CoV-2	https://www.gisaid.org/	NA	NA	2021-03-09	NA
hCoV-19/Sweden/SE00160936/2021	betacoronavirus	EPI_ISL_1193078	NA	2021-01-18	Europe	Sweden	Skane		Europe	Sweden	Skane	genome	29656	Human	unknown	unknown	NA	C.36	GR	Swedish national genomic surveillance program of SARS-CoV-2	The Public Health Agency of Sweden	Swedish national genomic surveillance program of SARS-CoV-2	https://www.gisaid.org/	NA	NA	2021-03-09	NA
hCoV-19/Sweden/SE00161031/2021	betacoronavirus	EPI_ISL_1193077	NA	2021-01-18	Europe	Sweden	Skane		Europe	Sweden	Skane	genome	29577	Human	unknown	unknown	NA	B.1.177.35	GV	Swedish national genomic surveillance program of SARS-CoV-2	The Public Health Agency of Sweden	Swedish national genomic surveillance program of SARS-CoV-2	https://www.gisaid.org/	NA	NA	2021-03-09	NA
hCoV-19/Sweden/SE00161036/2021	betacoronavirus	EPI_ISL_1193076	NA	2021-01-18	Europe	Sweden	Skane		Europe	Sweden	Skane	genome	29648	Human	unknown	unknown	NA	B.1.177.35	GV	Swedish national genomic surveillance program of SARS-CoV-2	The Public Health Agency of Sweden	Swedish national genomic surveillance program of SARS-CoV-2	https://www.gisaid.org/	NA	NA	2021-03-09	NA
hCoV-19/Sweden/SE00161098/2021	betacoronavirus	EPI_ISL_1193075	NA	2021-01-18	Europe	Sweden	Skane		Europe	Sweden	Skane	genome	29450	Human	unknown	unknown	NA	B.1.177.35	GV	Swedish national genomic surveillance program of SARS-CoV-2	The Public Health Agency of Sweden	Swedish national genomic surveillance program of SARS-CoV-2	https://www.gisaid.org/	NA	NA	2021-03-09	NA
hCoV-19/Sweden/SE00161289/2021	betacoronavirus	EPI_ISL_1193074	NA	2021-01-18	Europe	Sweden	Skane		Europe	Sweden	Skane	genome	29504	Human	unknown	unknown	NA	B.1.1.70	GR	Swedish national genomic surveillance program of SARS-CoV-2	The Public Health Agency of Sweden	Swedish national genomic surveillance program of SARS-CoV-2	https://www.gisaid.org/	NA	NA	2021-03-09	NA
hCoV-19/Sweden/SE00161300/2021	betacoronavirus	EPI_ISL_1193073	NA	2021-01-18	Europe	Sweden	Skane		Europe	Sweden	Skane	genome	29232	Human	unknown	unknown	NA	B.1.160	GH	Swedish national genomic surveillance program of SARS-CoV-2	The Public Health Agency of Sweden	Swedish national genomic surveillance program of SARS-CoV-2	https://www.gisaid.org/	NA	NA	2021-03-09	NA
hCoV-19/Sweden/SE00161563/2021	betacoronavirus	EPI_ISL_1193072	NA	2021-01-18	Europe	Sweden	Skane		Europe	Sweden	Skane	genome	29781	Human	unknown	unknown	NA	B.1.221	G	Swedish national genomic surveillance program of SARS-CoV-2	The Public Health Agency of Sweden	Swedish national genomic surveillance program of SARS-CoV-2	https://www.gisaid.org/	NA	NA	2021-03-09	NA
hCoV-19/Sweden/SE00161708/2021	betacoronavirus	EPI_ISL_1193071	NA	2021-01-18	Europe	Sweden	Skane		Europe	Sweden	Skane	genome	29538	Human	unknown	unknown	NA	B.1.221	G	Swedish national genomic surveillance program of SARS-CoV-2	The Public Health Agency of Sweden	Swedish national genomic surveillance program of SARS-CoV-2	https://www.gisaid.org/	NA	NA	2021-03-09	NA
hCoV-19/Sweden/SE00161725/2021	betacoronavirus	EPI_ISL_1193070	NA	2021-01-18	Europe	Sweden	Skane		Europe	Sweden	Skane	genome	29478	Human	unknown	unknown	NA	B.1.177	GV	Swedish national genomic surveillance program of SARS-CoV-2	The Public Health Agency of Sweden	Swedish national genomic surveillance program of SARS-CoV-2	https://www.gisaid.org/	NA	NA	2021-03-09	NA
hCoV-19/Sweden/SE00161789/2021	betacoronavirus	EPI_ISL_1193069	NA	2021-01-18	Europe	Sweden	Skane		Europe	Sweden	Skane	genome	29460	Human	unknown	unknown	NA	B.1.177.35	GV	Swedish national genomic surveillance program of SARS-CoV-2	The Public Health Agency of Sweden	Swedish national genomic surveillance program of SARS-CoV-2	https://www.gisaid.org/	NA	NA	2021-03-09	NA
hCoV-19/Sweden/SE00161804/2021	betacoronavirus	EPI_ISL_1193068	NA	2021-01-18	Europe	Sweden	Skane		Europe	Sweden	Skane	genome	29258	Human	unknown	unknown	NA	B.1.160.24	GH	Swedish national genomic surveillance program of SARS-CoV-2	The Public Health Agency of Sweden	Swedish national genomic surveillance program of SARS-CoV-2	https://www.gisaid.org/	NA	NA	2021-03-09	NA
hCoV-19/Sweden/SE00161963/2021	betacoronavirus	EPI_ISL_1193067	NA	2021-01-18	Europe	Sweden	Skane		Europe	Sweden	Skane	genome	29473	Human	unknown	unknown	NA	B.1.480	GH	Swedish national genomic surveillance program of SARS-CoV-2	The Public Health Agency of Sweden	Swedish national genomic surveillance program of SARS-CoV-2	https://www.gisaid.org/	NA	NA	2021-03-09	NA
hCoV-19/Sweden/SE00162108/2021	betacoronavirus	EPI_ISL_1193066	NA	2021-01-18	Europe	Sweden	Skane		Europe	Sweden	Skane	genome	29525	Human	unknown	unknown	NA	B.1.480	GH	Swedish national genomic surveillance program of SARS-CoV-2	The Public Health Agency of Sweden	Swedish national genomic surveillance program of SARS-CoV-2	https://www.gisaid.org/	NA	NA	2021-03-09	NA
hCoV-19/Sweden/SE00162147/2021	betacoronavirus	EPI_ISL_1193065	NA	2021-01-18	Europe	Sweden	Skane		Europe	Sweden	Skane	genome	29514	Human	unknown	unknown	NA	B.1.177.35	GV	Swedish national genomic surveillance program of SARS-CoV-2	The Public Health Agency of Sweden	Swedish national genomic surveillance program of SARS-CoV-2	https://www.gisaid.org/	NA	NA	2021-03-09	NA
hCoV-19/Sweden/SE00162193/2021	betacoronavirus	EPI_ISL_1193064	NA	2021-01-18	Europe	Sweden	Skane		Europe	Sweden	Skane	genome	29384	Human	unknown	unknown	NA	B.1.160	GH	Swedish national genomic surveillance program of SARS-CoV-2	The Public Health Agency of Sweden	Swedish national genomic surveillance program of SARS-CoV-2	https://www.gisaid.org/	NA	NA	2021-03-09	NA
hCoV-19/Sweden/SE00162256/2021	betacoronavirus	EPI_ISL_1193063	NA	2021-01-18	Europe	Sweden	Skane		Europe	Sweden	Skane	genome	29535	Human	unknown	unknown	NA	B.1.177	GV	Swedish national genomic surveillance program of SARS-CoV-2	The Public Health Agency of Sweden	Swedish national genomic surveillance program of SARS-CoV-2	https://www.gisaid.org/	NA	NA	2021-03-09	NA
hCoV-19/Sweden/SE00162423/2021	betacoronavirus	EPI_ISL_1193062	NA	2021-01-18	Europe	Sweden	Skane		Europe	Sweden	Skane	genome	29484	Human	unknown	unknown	NA	B.1.221	G	Swedish national genomic surveillance program of SARS-CoV-2	The Public Health Agency of Sweden	Swedish national genomic surveillance program of SARS-CoV-2	https://www.gisaid.org/	NA	NA	2021-03-09	NA
hCoV-19/Sweden/SE00162495/2021	betacoronavirus	EPI_ISL_1193061	NA	2021-01-18	Europe	Sweden	Skane		Europe	Sweden	Skane	genome	29260	Human	unknown	unknown	NA	B.1.160	GH	Swedish national genomic surveillance program of SARS-CoV-2	The Public Health Agency of Sweden	Swedish national genomic surveillance program of SARS-CoV-2	https://www.gisaid.org/	NA	NA	2021-03-09	NA
hCoV-19/Sweden/SE00162627/2021	betacoronavirus	EPI_ISL_1193060	NA	2021-01-18	Europe	Sweden	Skane		Europe	Sweden	Skane	genome	29128	Human	unknown	unknown	NA	B.1.177	G	Swedish national genomic surveillance program of SARS-CoV-2	The Public Health Agency of Sweden	Swedish national genomic surveillance program of SARS-CoV-2	https://www.gisaid.org/	NA	NA	2021-03-09	NA
hCoV-19/Sweden/SE00162652/2021	betacoronavirus	EPI_ISL_1193059	NA	2021-01-18	Europe	Sweden	Skane		Europe	Sweden	Skane	genome	29318	Human	unknown	unknown	NA	B.1.177	GV	Swedish national genomic surveillance program of SARS-CoV-2	The Public Health Agency of Sweden	Swedish national genomic surveillance program of SARS-CoV-2	https://www.gisaid.org/	NA	NA	2021-03-09	NA
hCoV-19/Sweden/SE00162669/2021	betacoronavirus	EPI_ISL_1193058	NA	2021-01-18	Europe	Sweden	Skane		Europe	Sweden	Skane	genome	29506	Human	unknown	unknown	NA	B.1.221	G	Swedish national genomic surveillance program of SARS-CoV-2	The Public Health Agency of Sweden	Swedish national genomic surveillance program of SARS-CoV-2	https://www.gisaid.org/	NA	NA	2021-03-09	NA
hCoV-19/Sweden/SE00162786/2021	betacoronavirus	EPI_ISL_1193057	NA	2021-01-18	Europe	Sweden	Skane		Europe	Sweden	Skane	genome	29458	Human	unknown	unknown	NA	B.1.177	GV	Swedish national genomic surveillance program of SARS-CoV-2	The Public Health Agency of Sweden	Swedish national genomic surveillance program of SARS-CoV-2	https://www.gisaid.org/	NA	NA	2021-03-09	NA
hCoV-19/Sweden/SE00163428/2021	betacoronavirus	EPI_ISL_1193056	NA	2021-01-18	Europe	Sweden	Skane		Europe	Sweden	Skane	genome	29478	Human	unknown	unknown	NA	B.1.480	GH	Swedish national genomic surveillance program of SARS-CoV-2	The Public Health Agency of Sweden	Swedish national genomic surveillance program of SARS-CoV-2	https://www.gisaid.org/	NA	NA	2021-03-09	NA
hCoV-19/Sweden/SE00163560/2021	betacoronavirus	EPI_ISL_1193055	NA	2021-01-18	Europe	Sweden	Skane		Europe	Sweden	Skane	genome	29493	Human	unknown	unknown	NA	B.1.177.80	GV	Swedish national genomic surveillance program of SARS-CoV-2	The Public Health Agency of Sweden	Swedish national genomic surveillance program of SARS-CoV-2	https://www.gisaid.org/	NA	NA	2021-03-09	NA
hCoV-19/Sweden/SE00163567/2021	betacoronavirus	EPI_ISL_1193054	NA	2021-01-18	Europe	Sweden	Skane		Europe	Sweden	Skane	genome	29385	Human	unknown	unknown	NA	B.1.177.35	GV	Swedish national genomic surveillance program of SARS-CoV-2	The Public Health Agency of Sweden	Swedish national genomic surveillance program of SARS-CoV-2	https://www.gisaid.org/	NA	NA	2021-03-09	NA
hCoV-19/Sweden/SE00163593/2021	betacoronavirus	EPI_ISL_1193053	NA	2021-01-18	Europe	Sweden	Skane		Europe	Sweden	Skane	genome	29475	Human	unknown	unknown	NA	B.1.177.35	GV	Swedish national genomic surveillance program of SARS-CoV-2	The Public Health Agency of Sweden	Swedish national genomic surveillance program of SARS-CoV-2	https://www.gisaid.org/	NA	NA	2021-03-09	NA
hCoV-19/Sweden/SE00163716/2021	betacoronavirus	EPI_ISL_1193052	NA	2021-01-18	Europe	Sweden	Skane		Europe	Sweden	Skane	genome	29495	Human	unknown	unknown	NA	B.1.221	G	Swedish national genomic surveillance program of SARS-CoV-2	The Public Health Agency of Sweden	Swedish national genomic surveillance program of SARS-CoV-2	https://www.gisaid.org/	NA	NA	2021-03-09	NA
hCoV-19/Sweden/SE00163751/2021	betacoronavirus	EPI_ISL_1193051	NA	2021-01-18	Europe	Sweden	Skane		Europe	Sweden	Skane	genome	29531	Human	unknown	unknown	NA	B.1.1.302	GR	Swedish national genomic surveillance program of SARS-CoV-2	The Public Health Agency of Sweden	Swedish national genomic surveillance program of SARS-CoV-2	https://www.gisaid.org/	NA	NA	2021-03-09	NA
hCoV-19/Sweden/SE00163769/2021	betacoronavirus	EPI_ISL_1193050	NA	2021-01-18	Europe	Sweden	Skane		Europe	Sweden	Skane	genome	29465	Human	unknown	unknown	NA	B.1.177.35	GV	Swedish national genomic surveillance program of SARS-CoV-2	The Public Health Agency of Sweden	Swedish national genomic surveillance program of SARS-CoV-2	https://www.gisaid.org/	NA	NA	2021-03-09	NA
hCoV-19/Sweden/SE00163831/2021	betacoronavirus	EPI_ISL_1193049	NA	2021-01-18	Europe	Sweden	Skane		Europe	Sweden	Skane	genome	29309	Human	unknown	unknown	NA	B.1.177.81	GV	Swedish national genomic surveillance program of SARS-CoV-2	The Public Health Agency of Sweden	Swedish national genomic surveillance program of SARS-CoV-2	https://www.gisaid.org/	NA	NA	2021-03-09	NA
hCoV-19/Sweden/SE00163836/2021	betacoronavirus	EPI_ISL_1193048	NA	2021-01-18	Europe	Sweden	Skane		Europe	Sweden	Skane	genome	29475	Human	unknown	unknown	NA	B.1.221	G	Swedish national genomic surveillance program of SARS-CoV-2	The Public Health Agency of Sweden	Swedish national genomic surveillance program of SARS-CoV-2	https://www.gisaid.org/	NA	NA	2021-03-09	NA
hCoV-19/Sweden/SE00164106/2021	betacoronavirus	EPI_ISL_1193047	NA	2021-01-18	Europe	Sweden	Skane		Europe	Sweden	Skane	genome	29481	Human	unknown	unknown	NA	B.1.177.81	GV	Swedish national genomic surveillance program of SARS-CoV-2	The Public Health Agency of Sweden	Swedish national genomic surveillance program of SARS-CoV-2	https://www.gisaid.org/	NA	NA	2021-03-09	NA
hCoV-19/Sweden/SE00164121/2021	betacoronavirus	EPI_ISL_1193046	NA	2021-01-18	Europe	Sweden	Skane		Europe	Sweden	Skane	genome	29466	Human	unknown	unknown	NA	B.1.177.35	GV	Swedish national genomic surveillance program of SARS-CoV-2	The Public Health Agency of Sweden	Swedish national genomic surveillance program of SARS-CoV-2	https://www.gisaid.org/	NA	NA	2021-03-09	NA
hCoV-19/Sweden/SE00164181/2021	betacoronavirus	EPI_ISL_1193045	NA	2021-01-18	Europe	Sweden	Skane		Europe	Sweden	Skane	genome	29318	Human	unknown	unknown	NA	B.1.177.81	GV	Swedish national genomic surveillance program of SARS-CoV-2	The Public Health Agency of Sweden	Swedish national genomic surveillance program of SARS-CoV-2	https://www.gisaid.org/	NA	NA	2021-03-09	NA
hCoV-19/Sweden/SE00164234/2021	betacoronavirus	EPI_ISL_1193044	NA	2021-01-18	Europe	Sweden	Skane		Europe	Sweden	Skane	genome	29511	Human	unknown	unknown	NA	B.1.160	GH	Swedish national genomic surveillance program of SARS-CoV-2	The Public Health Agency of Sweden	Swedish national genomic surveillance program of SARS-CoV-2	https://www.gisaid.org/	NA	NA	2021-03-09	NA
hCoV-19/Sweden/SE00164258/2021	betacoronavirus	EPI_ISL_1193043	NA	2021-01-18	Europe	Sweden	Skane		Europe	Sweden	Skane	genome	29599	Human	unknown	unknown	NA	B.1.221	G	Swedish national genomic surveillance program of SARS-CoV-2	The Public Health Agency of Sweden	Swedish national genomic surveillance program of SARS-CoV-2	https://www.gisaid.org/	NA	NA	2021-03-09	NA
hCoV-19/Sweden/SE00164261/2021	betacoronavirus	EPI_ISL_1193042	NA	2021-01-18	Europe	Sweden	Skane		Europe	Sweden	Skane	genome	29479	Human	unknown	unknown	NA	B.1.221	G	Swedish national genomic surveillance program of SARS-CoV-2	The Public Health Agency of Sweden	Swedish national genomic surveillance program of SARS-CoV-2	https://www.gisaid.org/	NA	NA	2021-03-09	NA
hCoV-19/Sweden/SE00164319/2021	betacoronavirus	EPI_ISL_1193041	NA	2021-01-18	Europe	Sweden	Skane		Europe	Sweden	Skane	genome	29399	Human	unknown	unknown	NA	C.35	GR	Swedish national genomic surveillance program of SARS-CoV-2	The Public Health Agency of Sweden	Swedish national genomic surveillance program of SARS-CoV-2	https://www.gisaid.org/	NA	NA	2021-03-09	NA
hCoV-19/Sweden/SE00164647/2021	betacoronavirus	EPI_ISL_1193040	NA	2021-01-18	Europe	Sweden	Skane		Europe	Sweden	Skane	genome	29410	Human	unknown	unknown	NA	B.1.221	G	Swedish national genomic surveillance program of SARS-CoV-2	The Public Health Agency of Sweden	Swedish national genomic surveillance program of SARS-CoV-2	https://www.gisaid.org/	NA	NA	2021-03-09	NA
hCoV-19/Sweden/SE00164737/2021	betacoronavirus	EPI_ISL_1193039	NA	2021-01-18	Europe	Sweden	Skane		Europe	Sweden	Skane	genome	29489	Human	unknown	unknown	NA	B.1.480	GH	Swedish national genomic surveillance program of SARS-CoV-2	The Public Health Agency of Sweden	Swedish national genomic surveillance program of SARS-CoV-2	https://www.gisaid.org/	NA	NA	2021-03-09	NA
hCoV-19/Sweden/SE00164768/2021	betacoronavirus	EPI_ISL_1193038	NA	2021-01-18	Europe	Sweden	Skane		Europe	Sweden	Skane	genome	29571	Human	unknown	unknown	NA	B.1.221	G	Swedish national genomic surveillance program of SARS-CoV-2	The Public Health Agency of Sweden	Swedish national genomic surveillance program of SARS-CoV-2	https://www.gisaid.org/	NA	NA	2021-03-09	NA
hCoV-19/Sweden/SE00156176/2021	betacoronavirus	EPI_ISL_1193037	NA	2021-01-15	Europe	Sweden	Skane		Europe	Sweden	Skane	genome	29477	Human	unknown	unknown	NA	B.1.177.41	GV	Swedish national genomic surveillance program of SARS-CoV-2	The Public Health Agency of Sweden	Swedish national genomic surveillance program of SARS-CoV-2	https://www.gisaid.org/	NA	NA	2021-03-09	NA
hCoV-19/Sweden/SE00156210/2021	betacoronavirus	EPI_ISL_1193036	NA	2021-01-15	Europe	Sweden	Skane		Europe	Sweden	Skane	genome	29570	Human	unknown	unknown	NA	B.1.221	G	Swedish national genomic surveillance program of SARS-CoV-2	The Public Health Agency of Sweden	Swedish national genomic surveillance program of SARS-CoV-2	https://www.gisaid.org/	NA	NA	2021-03-09	NA
hCoV-19/Sweden/SE00156245/2021	betacoronavirus	EPI_ISL_1193035	NA	2021-01-15	Europe	Sweden	Skane		Europe	Sweden	Skane	genome	29521	Human	unknown	unknown	NA	B.1.177.21	GV	Swedish national genomic surveillance program of SARS-CoV-2	The Public Health Agency of Sweden	Swedish national genomic surveillance program of SARS-CoV-2	https://www.gisaid.org/	NA	NA	2021-03-09	NA
hCoV-19/Sweden/SE00156366/2021	betacoronavirus	EPI_ISL_1193034	NA	2021-01-15	Europe	Sweden	Skane		Europe	Sweden	Skane	genome	29634	Human	unknown	unknown	NA	B.1.221	G	Swedish national genomic surveillance program of SARS-CoV-2	The Public Health Agency of Sweden	Swedish national genomic surveillance program of SARS-CoV-2	https://www.gisaid.org/	NA	NA	2021-03-09	NA
hCoV-19/Sweden/SE00156430/2021	betacoronavirus	EPI_ISL_1193033	NA	2021-01-15	Europe	Sweden	Skane		Europe	Sweden	Skane	genome	29680	Human	unknown	unknown	NA	B.1.221	G	Swedish national genomic surveillance program of SARS-CoV-2	The Public Health Agency of Sweden	Swedish national genomic surveillance program of SARS-CoV-2	https://www.gisaid.org/	NA	NA	2021-03-09	NA
hCoV-19/Sweden/SE00156442/2021	betacoronavirus	EPI_ISL_1193032	NA	2021-01-15	Europe	Sweden	Skane		Europe	Sweden	Skane	genome	29601	Human	unknown	unknown	NA	B.1.1.44	GR	Swedish national genomic surveillance program of SARS-CoV-2	The Public Health Agency of Sweden	Swedish national genomic surveillance program of SARS-CoV-2	https://www.gisaid.org/	NA	NA	2021-03-09	NA
hCoV-19/Sweden/SE00156506/2021	betacoronavirus	EPI_ISL_1193031	NA	2021-01-15	Europe	Sweden	Skane		Europe	Sweden	Skane	genome	29602	Human	unknown	unknown	NA	B.1.221	G	Swedish national genomic surveillance program of SARS-CoV-2	The Public Health Agency of Sweden	Swedish national genomic surveillance program of SARS-CoV-2	https://www.gisaid.org/	NA	NA	2021-03-09	NA
hCoV-19/Sweden/SE00156669/2021	betacoronavirus	EPI_ISL_1193030	NA	2021-01-15	Europe	Sweden	Skane		Europe	Sweden	Skane	genome	29669	Human	unknown	unknown	NA	B.1.177	GV	Swedish national genomic surveillance program of SARS-CoV-2	The Public Health Agency of Sweden	Swedish national genomic surveillance program of SARS-CoV-2	https://www.gisaid.org/	NA	NA	2021-03-09	NA
hCoV-19/Sweden/SE00156780/2021	betacoronavirus	EPI_ISL_1193029	NA	2021-01-15	Europe	Sweden	Skane		Europe	Sweden	Skane	genome	29646	Human	unknown	unknown	NA	B.1.221	G	Swedish national genomic surveillance program of SARS-CoV-2	The Public Health Agency of Sweden	Swedish national genomic surveillance program of SARS-CoV-2	https://www.gisaid.org/	NA	NA	2021-03-09	NA
hCoV-19/Sweden/SE00156792/2021	betacoronavirus	EPI_ISL_1193028	NA	2021-01-15	Europe	Sweden	Skane		Europe	Sweden	Skane	genome	29620	Human	unknown	unknown	NA	B.1.177.35	GV	Swedish national genomic surveillance program of SARS-CoV-2	The Public Health Agency of Sweden	Swedish national genomic surveillance program of SARS-CoV-2	https://www.gisaid.org/	NA	NA	2021-03-09	NA
hCoV-19/Sweden/SE00156810/2021	betacoronavirus	EPI_ISL_1193027	NA	2021-01-15	Europe	Sweden	Skane		Europe	Sweden	Skane	genome	29599	Human	unknown	unknown	NA	B.1.177.82	GV	Swedish national genomic surveillance program of SARS-CoV-2	The Public Health Agency of Sweden	Swedish national genomic surveillance program of SARS-CoV-2	https://www.gisaid.org/	NA	NA	2021-03-09	NA
hCoV-19/Sweden/SE00156813/2021	betacoronavirus	EPI_ISL_1193026	NA	2021-01-15	Europe	Sweden	Skane		Europe	Sweden	Skane	genome	29625	Human	unknown	unknown	NA	B.1.160	GH	Swedish national genomic surveillance program of SARS-CoV-2	The Public Health Agency of Sweden	Swedish national genomic surveillance program of SARS-CoV-2	https://www.gisaid.org/	NA	NA	2021-03-09	NA
hCoV-19/Sweden/SE00156818/2021	betacoronavirus	EPI_ISL_1193025	NA	2021-01-15	Europe	Sweden	Skane		Europe	Sweden	Skane	genome	29670	Human	unknown	unknown	NA	B.1.1.141	GR	Swedish national genomic surveillance program of SARS-CoV-2	The Public Health Agency of Sweden	Swedish national genomic surveillance program of SARS-CoV-2	https://www.gisaid.org/	NA	NA	2021-03-09	NA
hCoV-19/Sweden/SE00157076/2021	betacoronavirus	EPI_ISL_1193024	NA	2021-01-15	Europe	Sweden	Skane		Europe	Sweden	Skane	genome	29550	Human	unknown	unknown	NA	B.1.177.35	GV	Swedish national genomic surveillance program of SARS-CoV-2	The Public Health Agency of Sweden	Swedish national genomic surveillance program of SARS-CoV-2	https://www.gisaid.org/	NA	NA	2021-03-09	NA
hCoV-19/Sweden/SE00157374/2021	betacoronavirus	EPI_ISL_1193023	NA	2021-01-15	Europe	Sweden	Skane		Europe	Sweden	Skane	genome	29626	Human	unknown	unknown	NA	B.1.177.35	GV	Swedish national genomic surveillance program of SARS-CoV-2	The Public Health Agency of Sweden	Swedish national genomic surveillance program of SARS-CoV-2	https://www.gisaid.org/	NA	NA	2021-03-09	NA
hCoV-19/Sweden/SE00157421/2021	betacoronavirus	EPI_ISL_1193022	NA	2021-01-15	Europe	Sweden	Skane		Europe	Sweden	Skane	genome	29611	Human	unknown	unknown	NA	B.1.177.35	GV	Swedish national genomic surveillance program of SARS-CoV-2	The Public Health Agency of Sweden	Swedish national genomic surveillance program of SARS-CoV-2	https://www.gisaid.org/	NA	NA	2021-03-09	NA
hCoV-19/Sweden/SE00157422/2021	betacoronavirus	EPI_ISL_1193021	NA	2021-01-15	Europe	Sweden	Skane		Europe	Sweden	Skane	genome	28844	Human	unknown	unknown	NA	B.1	G	Swedish national genomic surveillance program of SARS-CoV-2	The Public Health Agency of Sweden	Swedish national genomic surveillance program of SARS-CoV-2	https://www.gisaid.org/	NA	NA	2021-03-09	NA
hCoV-19/Sweden/SE00157729/2021	betacoronavirus	EPI_ISL_1193020	NA	2021-01-15	Europe	Sweden	Skane		Europe	Sweden	Skane	genome	29658	Human	unknown	unknown	NA	B.1.177	GV	Swedish national genomic surveillance program of SARS-CoV-2	The Public Health Agency of Sweden	Swedish national genomic surveillance program of SARS-CoV-2	https://www.gisaid.org/	NA	NA	2021-03-09	NA
hCoV-19/Sweden/SE00157779/2021	betacoronavirus	EPI_ISL_1193019	NA	2021-01-15	Europe	Sweden	Skane		Europe	Sweden	Skane	genome	29638	Human	unknown	unknown	NA	B.1.221	G	Swedish national genomic surveillance program of SARS-CoV-2	The Public Health Agency of Sweden	Swedish national genomic surveillance program of SARS-CoV-2	https://www.gisaid.org/	NA	NA	2021-03-09	NA
hCoV-19/Sweden/SE00157785/2021	betacoronavirus	EPI_ISL_1193018	NA	2021-01-15	Europe	Sweden	Skane		Europe	Sweden	Skane	genome	29513	Human	unknown	unknown	NA	B.1.177.35	GV	Swedish national genomic surveillance program of SARS-CoV-2	The Public Health Agency of Sweden	Swedish national genomic surveillance program of SARS-CoV-2	https://www.gisaid.org/	NA	NA	2021-03-09	NA
hCoV-19/Sweden/SE00157787/2021	betacoronavirus	EPI_ISL_1193017	NA	2021-01-15	Europe	Sweden	Skane		Europe	Sweden	Skane	genome	29576	Human	unknown	unknown	NA	B.1.221	G	Swedish national genomic surveillance program of SARS-CoV-2	The Public Health Agency of Sweden	Swedish national genomic surveillance program of SARS-CoV-2	https://www.gisaid.org/	NA	NA	2021-03-09	NA
hCoV-19/Sweden/SE00157799/2021	betacoronavirus	EPI_ISL_1193016	NA	2021-01-15	Europe	Sweden	Skane		Europe	Sweden	Skane	genome	29603	Human	unknown	unknown	NA	B.1.221	G	Swedish national genomic surveillance program of SARS-CoV-2	The Public Health Agency of Sweden	Swedish national genomic surveillance program of SARS-CoV-2	https://www.gisaid.org/	NA	NA	2021-03-09	NA
hCoV-19/Sweden/SE00157914/2021	betacoronavirus	EPI_ISL_1193015	NA	2021-01-15	Europe	Sweden	Skane		Europe	Sweden	Skane	genome	29508	Human	unknown	unknown	NA	B.1.177.35	GV	Swedish national genomic surveillance program of SARS-CoV-2	The Public Health Agency of Sweden	Swedish national genomic surveillance program of SARS-CoV-2	https://www.gisaid.org/	NA	NA	2021-03-09	NA
hCoV-19/Sweden/SE00158258/2021	betacoronavirus	EPI_ISL_1193014	NA	2021-01-15	Europe	Sweden	Skane		Europe	Sweden	Skane	genome	29549	Human	unknown	unknown	NA	B.1.177	GV	Swedish national genomic surveillance program of SARS-CoV-2	The Public Health Agency of Sweden	Swedish national genomic surveillance program of SARS-CoV-2	https://www.gisaid.org/	NA	NA	2021-03-09	NA
hCoV-19/Sweden/SE00158270/2021	betacoronavirus	EPI_ISL_1193013	NA	2021-01-15	Europe	Sweden	Skane		Europe	Sweden	Skane	genome	29733	Human	unknown	unknown	NA	C.35	GR	Swedish national genomic surveillance program of SARS-CoV-2	The Public Health Agency of Sweden	Swedish national genomic surveillance program of SARS-CoV-2	https://www.gisaid.org/	NA	NA	2021-03-09	NA
hCoV-19/Sweden/SE00158279/2021	betacoronavirus	EPI_ISL_1193012	NA	2021-01-15	Europe	Sweden	Skane		Europe	Sweden	Skane	genome	29658	Human	unknown	unknown	NA	B.1.177.21	GV	Swedish national genomic surveillance program of SARS-CoV-2	The Public Health Agency of Sweden	Swedish national genomic surveillance program of SARS-CoV-2	https://www.gisaid.org/	NA	NA	2021-03-09	NA
hCoV-19/Sweden/SE00158492/2021	betacoronavirus	EPI_ISL_1193011	NA	2021-01-15	Europe	Sweden	Skane		Europe	Sweden	Skane	genome	29517	Human	unknown	unknown	NA	B.1.1.302	GR	Swedish national genomic surveillance program of SARS-CoV-2	The Public Health Agency of Sweden	Swedish national genomic surveillance program of SARS-CoV-2	https://www.gisaid.org/	NA	NA	2021-03-09	NA
hCoV-19/Sweden/SE00158651/2021	betacoronavirus	EPI_ISL_1193010	NA	2021-01-15	Europe	Sweden	Skane		Europe	Sweden	Skane	genome	29550	Human	unknown	unknown	NA	B.1.177.21	GV	Swedish national genomic surveillance program of SARS-CoV-2	The Public Health Agency of Sweden	Swedish national genomic surveillance program of SARS-CoV-2	https://www.gisaid.org/	NA	NA	2021-03-09	NA
hCoV-19/Sweden/SE00158666/2021	betacoronavirus	EPI_ISL_1193009	NA	2021-01-15	Europe	Sweden	Skane		Europe	Sweden	Skane	genome	29640	Human	unknown	unknown	NA	B.1.160	GH	Swedish national genomic surveillance program of SARS-CoV-2	The Public Health Agency of Sweden	Swedish national genomic surveillance program of SARS-CoV-2	https://www.gisaid.org/	NA	NA	2021-03-09	NA
hCoV-19/Sweden/SE00158674/2021	betacoronavirus	EPI_ISL_1193008	NA	2021-01-15	Europe	Sweden	Skane		Europe	Sweden	Skane	genome	29741	Human	unknown	unknown	NA	B.1.177.21	GV	Swedish national genomic surveillance program of SARS-CoV-2	The Public Health Agency of Sweden	Swedish national genomic surveillance program of SARS-CoV-2	https://www.gisaid.org/	NA	NA	2021-03-09	NA
hCoV-19/Sweden/SE00158675/2021	betacoronavirus	EPI_ISL_1193007	NA	2021-01-15	Europe	Sweden	Skane		Europe	Sweden	Skane	genome	29695	Human	unknown	unknown	NA	B.1.177	GV	Swedish national genomic surveillance program of SARS-CoV-2	The Public Health Agency of Sweden	Swedish national genomic surveillance program of SARS-CoV-2	https://www.gisaid.org/	NA	NA	2021-03-09	NA
hCoV-19/Sweden/SE00156066/2021	betacoronavirus	EPI_ISL_1193006	NA	2021-01-15	Europe	Sweden	Skane		Europe	Sweden	Skane	genome	29511	Human	unknown	unknown	NA	B.1.177	GV	Swedish national genomic surveillance program of SARS-CoV-2	The Public Health Agency of Sweden	Swedish national genomic surveillance program of SARS-CoV-2	https://www.gisaid.org/	NA	NA	2021-03-09	NA
hCoV-19/Sweden/SE00156112/2021	betacoronavirus	EPI_ISL_1193005	NA	2021-01-15	Europe	Sweden	Skane		Europe	Sweden	Skane	genome	29800	Human	unknown	unknown	NA	B.1.1.141	GR	Swedish national genomic surveillance program of SARS-CoV-2	The Public Health Agency of Sweden	Swedish national genomic surveillance program of SARS-CoV-2	https://www.gisaid.org/	NA	NA	2021-03-09	NA
hCoV-19/Sweden/SE00156114/2021	betacoronavirus	EPI_ISL_1193004	NA	2021-01-15	Europe	Sweden	Skane		Europe	Sweden	Skane	genome	29630	Human	unknown	unknown	NA	B.1.480	GH	Swedish national genomic surveillance program of SARS-CoV-2	The Public Health Agency of Sweden	Swedish national genomic surveillance program of SARS-CoV-2	https://www.gisaid.org/	NA	NA	2021-03-09	NA
hCoV-19/Sweden/SE00156115/2021	betacoronavirus	EPI_ISL_1193003	NA	2021-01-15	Europe	Sweden	Skane		Europe	Sweden	Skane	genome	29588	Human	unknown	unknown	NA	B.1.221	G	Swedish national genomic surveillance program of SARS-CoV-2	The Public Health Agency of Sweden	Swedish national genomic surveillance program of SARS-CoV-2	https://www.gisaid.org/	NA	NA	2021-03-09	NA
hCoV-19/Sweden/SE00156216/2021	betacoronavirus	EPI_ISL_1193002	NA	2021-01-15	Europe	Sweden	Skane		Europe	Sweden	Skane	genome	29682	Human	unknown	unknown	NA	B.1.221	G	Swedish national genomic surveillance program of SARS-CoV-2	The Public Health Agency of Sweden	Swedish national genomic surveillance program of SARS-CoV-2	https://www.gisaid.org/	NA	NA	2021-03-09	NA
hCoV-19/Sweden/SE00156240/2021	betacoronavirus	EPI_ISL_1193001	NA	2021-01-15	Europe	Sweden	Skane		Europe	Sweden	Skane	genome	29594	Human	unknown	unknown	NA	B.1.177.35	GV	Swedish national genomic surveillance program of SARS-CoV-2	The Public Health Agency of Sweden	Swedish national genomic surveillance program of SARS-CoV-2	https://www.gisaid.org/	NA	NA	2021-03-09	NA
hCoV-19/Sweden/SE00156317/2021	betacoronavirus	EPI_ISL_1193000	NA	2021-01-15	Europe	Sweden	Skane		Europe	Sweden	Skane	genome	29634	Human	unknown	unknown	NA	B.1.1.302	GR	Swedish national genomic surveillance program of SARS-CoV-2	The Public Health Agency of Sweden	Swedish national genomic surveillance program of SARS-CoV-2	https://www.gisaid.org/	NA	NA	2021-03-09	NA
hCoV-19/Sweden/SE00156341/2021	betacoronavirus	EPI_ISL_1192999	NA	2021-01-15	Europe	Sweden	Skane		Europe	Sweden	Skane	genome	29705	Human	unknown	unknown	NA	B.1.177	GV	Swedish national genomic surveillance program of SARS-CoV-2	The Public Health Agency of Sweden	Swedish national genomic surveillance program of SARS-CoV-2	https://www.gisaid.org/	NA	NA	2021-03-09	NA
hCoV-19/Sweden/SE00156345/2021	betacoronavirus	EPI_ISL_1192998	NA	2021-01-15	Europe	Sweden	Skane		Europe	Sweden	Skane	genome	29649	Human	unknown	unknown	NA	B.1.177.35	GV	Swedish national genomic surveillance program of SARS-CoV-2	The Public Health Agency of Sweden	Swedish national genomic surveillance program of SARS-CoV-2	https://www.gisaid.org/	NA	NA	2021-03-09	NA
hCoV-19/Sweden/SE00156360/2021	betacoronavirus	EPI_ISL_1192997	NA	2021-01-15	Europe	Sweden	Skane		Europe	Sweden	Skane	genome	29712	Human	unknown	unknown	NA	B.1.177.35	GV	Swedish national genomic surveillance program of SARS-CoV-2	The Public Health Agency of Sweden	Swedish national genomic surveillance program of SARS-CoV-2	https://www.gisaid.org/	NA	NA	2021-03-09	NA
hCoV-19/Sweden/SE00156424/2021	betacoronavirus	EPI_ISL_1192996	NA	2021-01-15	Europe	Sweden	Skane		Europe	Sweden	Skane	genome	29600	Human	unknown	unknown	NA	B.1.221	G	Swedish national genomic surveillance program of SARS-CoV-2	The Public Health Agency of Sweden	Swedish national genomic surveillance program of SARS-CoV-2	https://www.gisaid.org/	NA	NA	2021-03-09	NA
hCoV-19/Sweden/SE00156538/2021	betacoronavirus	EPI_ISL_1192995	NA	2021-01-15	Europe	Sweden	Skane		Europe	Sweden	Skane	genome	29614	Human	unknown	unknown	NA	B.1.221	G	Swedish national genomic surveillance program of SARS-CoV-2	The Public Health Agency of Sweden	Swedish national genomic surveillance program of SARS-CoV-2	https://www.gisaid.org/	NA	NA	2021-03-09	NA
hCoV-19/Sweden/SE00156571/2021	betacoronavirus	EPI_ISL_1192994	NA	2021-01-15	Europe	Sweden	Skane		Europe	Sweden	Skane	genome	29598	Human	unknown	unknown	NA	B.1.177	GV	Swedish national genomic surveillance program of SARS-CoV-2	The Public Health Agency of Sweden	Swedish national genomic surveillance program of SARS-CoV-2	https://www.gisaid.org/	NA	NA	2021-03-09	NA
hCoV-19/Sweden/SE00156594/2021	betacoronavirus	EPI_ISL_1192993	NA	2021-01-15	Europe	Sweden	Skane		Europe	Sweden	Skane	genome	29629	Human	unknown	unknown	NA	B.1.177.35	GV	Swedish national genomic surveillance program of SARS-CoV-2	The Public Health Agency of Sweden	Swedish national genomic surveillance program of SARS-CoV-2	https://www.gisaid.org/	NA	NA	2021-03-09	NA
hCoV-19/Sweden/SE00156658/2021	betacoronavirus	EPI_ISL_1192992	NA	2021-01-15	Europe	Sweden	Skane		Europe	Sweden	Skane	genome	29651	Human	unknown	unknown	NA	B.1.177	GV	Swedish national genomic surveillance program of SARS-CoV-2	The Public Health Agency of Sweden	Swedish national genomic surveillance program of SARS-CoV-2	https://www.gisaid.org/	NA	NA	2021-03-09	NA
hCoV-19/Sweden/SE00156673/2021	betacoronavirus	EPI_ISL_1192991	NA	2021-01-15	Europe	Sweden	Skane		Europe	Sweden	Skane	genome	29678	Human	unknown	unknown	NA	B.1.221	G	Swedish national genomic surveillance program of SARS-CoV-2	The Public Health Agency of Sweden	Swedish national genomic surveillance program of SARS-CoV-2	https://www.gisaid.org/	NA	NA	2021-03-09	NA
hCoV-19/Sweden/SE00156674/2021	betacoronavirus	EPI_ISL_1192990	NA	2021-01-15	Europe	Sweden	Skane		Europe	Sweden	Skane	genome	29773	Human	unknown	unknown	NA	B.1.177.35	GV	Swedish national genomic surveillance program of SARS-CoV-2	The Public Health Agency of Sweden	Swedish national genomic surveillance program of SARS-CoV-2	https://www.gisaid.org/	NA	NA	2021-03-09	NA
hCoV-19/Sweden/SE00156713/2021	betacoronavirus	EPI_ISL_1192989	NA	2021-01-15	Europe	Sweden	Skane		Europe	Sweden	Skane	genome	29657	Human	unknown	unknown	NA	B.1.177	GV	Swedish national genomic surveillance program of SARS-CoV-2	The Public Health Agency of Sweden	Swedish national genomic surveillance program of SARS-CoV-2	https://www.gisaid.org/	NA	NA	2021-03-09	NA
hCoV-19/Sweden/SE00156869/2021	betacoronavirus	EPI_ISL_1192988	NA	2021-01-15	Europe	Sweden	Skane		Europe	Sweden	Skane	genome	29742	Human	unknown	unknown	NA	B.1.1.302	GR	Swedish national genomic surveillance program of SARS-CoV-2	The Public Health Agency of Sweden	Swedish national genomic surveillance program of SARS-CoV-2	https://www.gisaid.org/	NA	NA	2021-03-09	NA
hCoV-19/Sweden/SE00156929/2021	betacoronavirus	EPI_ISL_1192987	NA	2021-01-15	Europe	Sweden	Skane		Europe	Sweden	Skane	genome	29599	Human	unknown	unknown	NA	C.35	GR	Swedish national genomic surveillance program of SARS-CoV-2	The Public Health Agency of Sweden	Swedish national genomic surveillance program of SARS-CoV-2	https://www.gisaid.org/	NA	NA	2021-03-09	NA
hCoV-19/Sweden/SE00156972/2021	betacoronavirus	EPI_ISL_1192986	NA	2021-01-15	Europe	Sweden	Skane		Europe	Sweden	Skane	genome	29686	Human	unknown	unknown	NA	B.1.1.302	GR	Swedish national genomic surveillance program of SARS-CoV-2	The Public Health Agency of Sweden	Swedish national genomic surveillance program of SARS-CoV-2	https://www.gisaid.org/	NA	NA	2021-03-09	NA
hCoV-19/Sweden/SE00157087/2021	betacoronavirus	EPI_ISL_1192985	NA	2021-01-15	Europe	Sweden	Skane		Europe	Sweden	Skane	genome	29692	Human	unknown	unknown	NA	B.1.177.35	GV	Swedish national genomic surveillance program of SARS-CoV-2	The Public Health Agency of Sweden	Swedish national genomic surveillance program of SARS-CoV-2	https://www.gisaid.org/	NA	NA	2021-03-09	NA
hCoV-19/Sweden/SE00157138/2021	betacoronavirus	EPI_ISL_1192984	NA	2021-01-15	Europe	Sweden	Skane		Europe	Sweden	Skane	genome	29602	Human	unknown	unknown	NA	B.1.177	GV	Swedish national genomic surveillance program of SARS-CoV-2	The Public Health Agency of Sweden	Swedish national genomic surveillance program of SARS-CoV-2	https://www.gisaid.org/	NA	NA	2021-03-09	NA
hCoV-19/Sweden/SE00157180/2021	betacoronavirus	EPI_ISL_1192983	NA	2021-01-15	Europe	Sweden	Skane		Europe	Sweden	Skane	genome	29630	Human	unknown	unknown	NA	B.1.177	GV	Swedish national genomic surveillance program of SARS-CoV-2	The Public Health Agency of Sweden	Swedish national genomic surveillance program of SARS-CoV-2	https://www.gisaid.org/	NA	NA	2021-03-09	NA
hCoV-19/Sweden/SE00157216/2021	betacoronavirus	EPI_ISL_1192982	NA	2021-01-15	Europe	Sweden	Skane		Europe	Sweden	Skane	genome	29668	Human	unknown	unknown	NA	B.1.177.76	GV	Swedish national genomic surveillance program of SARS-CoV-2	The Public Health Agency of Sweden	Swedish national genomic surveillance program of SARS-CoV-2	https://www.gisaid.org/	NA	NA	2021-03-09	NA
hCoV-19/Sweden/SE00157233/2021	betacoronavirus	EPI_ISL_1192981	NA	2021-01-15	Europe	Sweden	Skane		Europe	Sweden	Skane	genome	29663	Human	unknown	unknown	NA	B.1.177.81	GV	Swedish national genomic surveillance program of SARS-CoV-2	The Public Health Agency of Sweden	Swedish national genomic surveillance program of SARS-CoV-2	https://www.gisaid.org/	NA	NA	2021-03-09	NA
hCoV-19/Sweden/SE00157255/2021	betacoronavirus	EPI_ISL_1192980	NA	2021-01-15	Europe	Sweden	Skane		Europe	Sweden	Skane	genome	29683	Human	unknown	unknown	NA	B.1.177.21	GV	Swedish national genomic surveillance program of SARS-CoV-2	The Public Health Agency of Sweden	Swedish national genomic surveillance program of SARS-CoV-2	https://www.gisaid.org/	NA	NA	2021-03-09	NA
hCoV-19/Sweden/SE00157302/2021	betacoronavirus	EPI_ISL_1192979	NA	2021-01-15	Europe	Sweden	Skane		Europe	Sweden	Skane	genome	29611	Human	unknown	unknown	NA	B.1.177.21	GV	Swedish national genomic surveillance program of SARS-CoV-2	The Public Health Agency of Sweden	Swedish national genomic surveillance program of SARS-CoV-2	https://www.gisaid.org/	NA	NA	2021-03-09	NA
hCoV-19/Sweden/SE00157335/2021	betacoronavirus	EPI_ISL_1192978	NA	2021-01-15	Europe	Sweden	Skane		Europe	Sweden	Skane	genome	29678	Human	unknown	unknown	NA	B.1.177.35	GV	Swedish national genomic surveillance program of SARS-CoV-2	The Public Health Agency of Sweden	Swedish national genomic surveillance program of SARS-CoV-2	https://www.gisaid.org/	NA	NA	2021-03-09	NA
hCoV-19/Sweden/SE00157370/2021	betacoronavirus	EPI_ISL_1192977	NA	2021-01-15	Europe	Sweden	Skane		Europe	Sweden	Skane	genome	29636	Human	unknown	unknown	NA	B.1.177.35	GV	Swedish national genomic surveillance program of SARS-CoV-2	The Public Health Agency of Sweden	Swedish national genomic surveillance program of SARS-CoV-2	https://www.gisaid.org/	NA	NA	2021-03-09	NA
hCoV-19/Sweden/SE00157377/2021	betacoronavirus	EPI_ISL_1192976	NA	2021-01-15	Europe	Sweden	Skane		Europe	Sweden	Skane	genome	29759	Human	unknown	unknown	NA	B.1.221	G	Swedish national genomic surveillance program of SARS-CoV-2	The Public Health Agency of Sweden	Swedish national genomic surveillance program of SARS-CoV-2	https://www.gisaid.org/	NA	NA	2021-03-09	NA
hCoV-19/Sweden/SE00157447/2021	betacoronavirus	EPI_ISL_1192975	NA	2021-01-15	Europe	Sweden	Skane		Europe	Sweden	Skane	genome	29600	Human	unknown	unknown	NA	B.1.177.35	GV	Swedish national genomic surveillance program of SARS-CoV-2	The Public Health Agency of Sweden	Swedish national genomic surveillance program of SARS-CoV-2	https://www.gisaid.org/	NA	NA	2021-03-09	NA
hCoV-19/Sweden/SE00157673/2021	betacoronavirus	EPI_ISL_1192974	NA	2021-01-15	Europe	Sweden	Skane		Europe	Sweden	Skane	genome	29800	Human	unknown	unknown	NA	B.1.177.35	GV	Swedish national genomic surveillance program of SARS-CoV-2	The Public Health Agency of Sweden	Swedish national genomic surveillance program of SARS-CoV-2	https://www.gisaid.org/	NA	NA	2021-03-09	NA
hCoV-19/Sweden/SE00157693/2021	betacoronavirus	EPI_ISL_1192973	NA	2021-01-15	Europe	Sweden	Skane		Europe	Sweden	Skane	genome	29629	Human	unknown	unknown	NA	B.1.177.21	GV	Swedish national genomic surveillance program of SARS-CoV-2	The Public Health Agency of Sweden	Swedish national genomic surveillance program of SARS-CoV-2	https://www.gisaid.org/	NA	NA	2021-03-09	NA
hCoV-19/Sweden/SE00157754/2021	betacoronavirus	EPI_ISL_1192972	NA	2021-01-15	Europe	Sweden	Skane		Europe	Sweden	Skane	genome	29594	Human	unknown	unknown	NA	B.1.177	GV	Swedish national genomic surveillance program of SARS-CoV-2	The Public Health Agency of Sweden	Swedish national genomic surveillance program of SARS-CoV-2	https://www.gisaid.org/	NA	NA	2021-03-09	NA
hCoV-19/Sweden/SE00157828/2021	betacoronavirus	EPI_ISL_1192971	NA	2021-01-15	Europe	Sweden	Skane		Europe	Sweden	Skane	genome	29614	Human	unknown	unknown	NA	B.1.221	G	Swedish national genomic surveillance program of SARS-CoV-2	The Public Health Agency of Sweden	Swedish national genomic surveillance program of SARS-CoV-2	https://www.gisaid.org/	NA	NA	2021-03-09	NA
hCoV-19/Sweden/SE00157897/2021	betacoronavirus	EPI_ISL_1192970	NA	2021-01-15	Europe	Sweden	Skane		Europe	Sweden	Skane	genome	29628	Human	unknown	unknown	NA	B.1.177.35	GV	Swedish national genomic surveillance program of SARS-CoV-2	The Public Health Agency of Sweden	Swedish national genomic surveillance program of SARS-CoV-2	https://www.gisaid.org/	NA	NA	2021-03-09	NA
hCoV-19/Sweden/SE00157903/2021	betacoronavirus	EPI_ISL_1192969	NA	2021-01-15	Europe	Sweden	Skane		Europe	Sweden	Skane	genome	29666	Human	unknown	unknown	NA	B.1.221	G	Swedish national genomic surveillance program of SARS-CoV-2	The Public Health Agency of Sweden	Swedish national genomic surveillance program of SARS-CoV-2	https://www.gisaid.org/	NA	NA	2021-03-09	NA
hCoV-19/Sweden/SE00157904/2021	betacoronavirus	EPI_ISL_1192968	NA	2021-01-15	Europe	Sweden	Skane		Europe	Sweden	Skane	genome	29678	Human	unknown	unknown	NA	B.1.221	G	Swedish national genomic surveillance program of SARS-CoV-2	The Public Health Agency of Sweden	Swedish national genomic surveillance program of SARS-CoV-2	https://www.gisaid.org/	NA	NA	2021-03-09	NA
hCoV-19/Sweden/SE00157918/2021	betacoronavirus	EPI_ISL_1192967	NA	2021-01-15	Europe	Sweden	Skane		Europe	Sweden	Skane	genome	29603	Human	unknown	unknown	NA	B.1.160.24	GH	Swedish national genomic surveillance program of SARS-CoV-2	The Public Health Agency of Sweden	Swedish national genomic surveillance program of SARS-CoV-2	https://www.gisaid.org/	NA	NA	2021-03-09	NA
hCoV-19/Sweden/SE00158021/2021	betacoronavirus	EPI_ISL_1192966	NA	2021-01-15	Europe	Sweden	Skane		Europe	Sweden	Skane	genome	29697	Human	unknown	unknown	NA	B.1.177.35	GV	Swedish national genomic surveillance program of SARS-CoV-2	The Public Health Agency of Sweden	Swedish national genomic surveillance program of SARS-CoV-2	https://www.gisaid.org/	NA	NA	2021-03-09	NA
hCoV-19/Sweden/SE00158026/2021	betacoronavirus	EPI_ISL_1192965	NA	2021-01-15	Europe	Sweden	Skane		Europe	Sweden	Skane	genome	29695	Human	unknown	unknown	NA	B.1.221	G	Swedish national genomic surveillance program of SARS-CoV-2	The Public Health Agency of Sweden	Swedish national genomic surveillance program of SARS-CoV-2	https://www.gisaid.org/	NA	NA	2021-03-09	NA
hCoV-19/Sweden/SE00158029/2021	betacoronavirus	EPI_ISL_1192964	NA	2021-01-15	Europe	Sweden	Skane		Europe	Sweden	Skane	genome	29628	Human	unknown	unknown	NA	B.1.177	GV	Swedish national genomic surveillance program of SARS-CoV-2	The Public Health Agency of Sweden	Swedish national genomic surveillance program of SARS-CoV-2	https://www.gisaid.org/	NA	NA	2021-03-09	NA
hCoV-19/Sweden/SE00158111/2021	betacoronavirus	EPI_ISL_1192963	NA	2021-01-15	Europe	Sweden	Skane		Europe	Sweden	Skane	genome	29258	Human	unknown	unknown	NA	B.1.177.21	GV	Swedish national genomic surveillance program of SARS-CoV-2	The Public Health Agency of Sweden	Swedish national genomic surveillance program of SARS-CoV-2	https://www.gisaid.org/	NA	NA	2021-03-09	NA
hCoV-19/Sweden/SE00158202/2021	betacoronavirus	EPI_ISL_1192962	NA	2021-01-15	Europe	Sweden	Skane		Europe	Sweden	Skane	genome	29742	Human	unknown	unknown	NA	B.1.177.82	GV	Swedish national genomic surveillance program of SARS-CoV-2	The Public Health Agency of Sweden	Swedish national genomic surveillance program of SARS-CoV-2	https://www.gisaid.org/	NA	NA	2021-03-09	NA
hCoV-19/Sweden/SE00158214/2021	betacoronavirus	EPI_ISL_1192961	NA	2021-01-15	Europe	Sweden	Skane		Europe	Sweden	Skane	genome	29713	Human	unknown	unknown	NA	B.1.177.80	GV	Swedish national genomic surveillance program of SARS-CoV-2	The Public Health Agency of Sweden	Swedish national genomic surveillance program of SARS-CoV-2	https://www.gisaid.org/	NA	NA	2021-03-09	NA
hCoV-19/Sweden/SE00158228/2021	betacoronavirus	EPI_ISL_1192960	NA	2021-01-15	Europe	Sweden	Skane		Europe	Sweden	Skane	genome	29661	Human	unknown	unknown	NA	B.1.177	GV	Swedish national genomic surveillance program of SARS-CoV-2	The Public Health Agency of Sweden	Swedish national genomic surveillance program of SARS-CoV-2	https://www.gisaid.org/	NA	NA	2021-03-09	NA
hCoV-19/Sweden/SE00158291/2021	betacoronavirus	EPI_ISL_1192959	NA	2021-01-15	Europe	Sweden	Skane		Europe	Sweden	Skane	genome	29633	Human	unknown	unknown	NA	B.1.221	G	Swedish national genomic surveillance program of SARS-CoV-2	The Public Health Agency of Sweden	Swedish national genomic surveillance program of SARS-CoV-2	https://www.gisaid.org/	NA	NA	2021-03-09	NA
hCoV-19/Sweden/SE00158301/2021	betacoronavirus	EPI_ISL_1192958	NA	2021-01-15	Europe	Sweden	Skane		Europe	Sweden	Skane	genome	29639	Human	unknown	unknown	NA	B.1.177.35	GV	Swedish national genomic surveillance program of SARS-CoV-2	The Public Health Agency of Sweden	Swedish national genomic surveillance program of SARS-CoV-2	https://www.gisaid.org/	NA	NA	2021-03-09	NA
hCoV-19/Sweden/SE00158306/2021	betacoronavirus	EPI_ISL_1192957	NA	2021-01-15	Europe	Sweden	Skane		Europe	Sweden	Skane	genome	29628	Human	unknown	unknown	NA	B.1.1.294	GR	Swedish national genomic surveillance program of SARS-CoV-2	The Public Health Agency of Sweden	Swedish national genomic surveillance program of SARS-CoV-2	https://www.gisaid.org/	NA	NA	2021-03-09	NA
hCoV-19/Sweden/SE00158412/2021	betacoronavirus	EPI_ISL_1192956	NA	2021-01-15	Europe	Sweden	Skane		Europe	Sweden	Skane	genome	29629	Human	unknown	unknown	NA	B.1.221	G	Swedish national genomic surveillance program of SARS-CoV-2	The Public Health Agency of Sweden	Swedish national genomic surveillance program of SARS-CoV-2	https://www.gisaid.org/	NA	NA	2021-03-09	NA
hCoV-19/Sweden/SE00158425/2021	betacoronavirus	EPI_ISL_1192955	NA	2021-01-15	Europe	Sweden	Skane		Europe	Sweden	Skane	genome	29630	Human	unknown	unknown	NA	B.1.1.302	GR	Swedish national genomic surveillance program of SARS-CoV-2	The Public Health Agency of Sweden	Swedish national genomic surveillance program of SARS-CoV-2	https://www.gisaid.org/	NA	NA	2021-03-09	NA
hCoV-19/Sweden/SE00158467/2021	betacoronavirus	EPI_ISL_1192954	NA	2021-01-15	Europe	Sweden	Skane		Europe	Sweden	Skane	genome	29505	Human	unknown	unknown	NA	B.1.221	G	Swedish national genomic surveillance program of SARS-CoV-2	The Public Health Agency of Sweden	Swedish national genomic surveillance program of SARS-CoV-2	https://www.gisaid.org/	NA	NA	2021-03-09	NA
hCoV-19/Sweden/SE00158513/2021	betacoronavirus	EPI_ISL_1192953	NA	2021-01-15	Europe	Sweden	Skane		Europe	Sweden	Skane	genome	29624	Human	unknown	unknown	NA	B.1.177	GV	Swedish national genomic surveillance program of SARS-CoV-2	The Public Health Agency of Sweden	Swedish national genomic surveillance program of SARS-CoV-2	https://www.gisaid.org/	NA	NA	2021-03-09	NA
hCoV-19/Sweden/SE00158516/2021	betacoronavirus	EPI_ISL_1192952	NA	2021-01-15	Europe	Sweden	Skane		Europe	Sweden	Skane	genome	29687	Human	unknown	unknown	NA	B.1.1.153	GR	Swedish national genomic surveillance program of SARS-CoV-2	The Public Health Agency of Sweden	Swedish national genomic surveillance program of SARS-CoV-2	https://www.gisaid.org/	NA	NA	2021-03-09	NA
hCoV-19/Sweden/SE00158535/2021	betacoronavirus	EPI_ISL_1192951	NA	2021-01-15	Europe	Sweden	Skane		Europe	Sweden	Skane	genome	29614	Human	unknown	unknown	NA	B.1.1.153	GR	Swedish national genomic surveillance program of SARS-CoV-2	The Public Health Agency of Sweden	Swedish national genomic surveillance program of SARS-CoV-2	https://www.gisaid.org/	NA	NA	2021-03-09	NA
hCoV-19/Sweden/SE00158536/2021	betacoronavirus	EPI_ISL_1192950	NA	2021-01-15	Europe	Sweden	Skane		Europe	Sweden	Skane	genome	29586	Human	unknown	unknown	NA	B.1.1.153	GR	Swedish national genomic surveillance program of SARS-CoV-2	The Public Health Agency of Sweden	Swedish national genomic surveillance program of SARS-CoV-2	https://www.gisaid.org/	NA	NA	2021-03-09	NA
hCoV-19/Sweden/SE00158539/2021	betacoronavirus	EPI_ISL_1192949	NA	2021-01-15	Europe	Sweden	Skane		Europe	Sweden	Skane	genome	29799	Human	unknown	unknown	NA	B.1.177	GV	Swedish national genomic surveillance program of SARS-CoV-2	The Public Health Agency of Sweden	Swedish national genomic surveillance program of SARS-CoV-2	https://www.gisaid.org/	NA	NA	2021-03-09	NA
hCoV-19/Sweden/SE00158584/2021	betacoronavirus	EPI_ISL_1192948	NA	2021-01-15	Europe	Sweden	Skane		Europe	Sweden	Skane	genome	29586	Human	unknown	unknown	NA	B.1.177	GV	Swedish national genomic surveillance program of SARS-CoV-2	The Public Health Agency of Sweden	Swedish national genomic surveillance program of SARS-CoV-2	https://www.gisaid.org/	NA	NA	2021-03-09	NA
hCoV-19/Sweden/SE00158660/2021	betacoronavirus	EPI_ISL_1192947	NA	2021-01-15	Europe	Sweden	Skane		Europe	Sweden	Skane	genome	29607	Human	unknown	unknown	NA	B.1.221	G	Swedish national genomic surveillance program of SARS-CoV-2	The Public Health Agency of Sweden	Swedish national genomic surveillance program of SARS-CoV-2	https://www.gisaid.org/	NA	NA	2021-03-09	NA
hCoV-19/Sweden/SE00158680/2021	betacoronavirus	EPI_ISL_1192946	NA	2021-01-15	Europe	Sweden	Skane		Europe	Sweden	Skane	genome	29644	Human	unknown	unknown	NA	B.1.177.21	GV	Swedish national genomic surveillance program of SARS-CoV-2	The Public Health Agency of Sweden	Swedish national genomic surveillance program of SARS-CoV-2	https://www.gisaid.org/	NA	NA	2021-03-09	NA
hCoV-19/Sweden/SE00158750/2021	betacoronavirus	EPI_ISL_1192945	NA	2021-01-15	Europe	Sweden	Skane		Europe	Sweden	Skane	genome	29628	Human	unknown	unknown	NA	B.1.160	GH	Swedish national genomic surveillance program of SARS-CoV-2	The Public Health Agency of Sweden	Swedish national genomic surveillance program of SARS-CoV-2	https://www.gisaid.org/	NA	NA	2021-03-09	NA
hCoV-19/Sweden/SE00158757/2021	betacoronavirus	EPI_ISL_1192944	NA	2021-01-15	Europe	Sweden	Skane		Europe	Sweden	Skane	genome	29652	Human	unknown	unknown	NA	B.1.160	GH	Swedish national genomic surveillance program of SARS-CoV-2	The Public Health Agency of Sweden	Swedish national genomic surveillance program of SARS-CoV-2	https://www.gisaid.org/	NA	NA	2021-03-09	NA
hCoV-19/Sweden/SE00156061/2021	betacoronavirus	EPI_ISL_1192943	NA	2021-01-15	Europe	Sweden	Skane		Europe	Sweden	Skane	genome	29649	Human	unknown	unknown	NA	B.1.1.170	GR	Swedish national genomic surveillance program of SARS-CoV-2	The Public Health Agency of Sweden	Swedish national genomic surveillance program of SARS-CoV-2	https://www.gisaid.org/	NA	NA	2021-03-09	NA
hCoV-19/Sweden/SE00156183/2021	betacoronavirus	EPI_ISL_1192942	NA	2021-01-15	Europe	Sweden	Skane		Europe	Sweden	Skane	genome	29642	Human	unknown	unknown	NA	B.1.221	G	Swedish national genomic surveillance program of SARS-CoV-2	The Public Health Agency of Sweden	Swedish national genomic surveillance program of SARS-CoV-2	https://www.gisaid.org/	NA	NA	2021-03-09	NA
hCoV-19/Sweden/SE00156370/2021	betacoronavirus	EPI_ISL_1192941	NA	2021-01-15	Europe	Sweden	Skane		Europe	Sweden	Skane	genome	29633	Human	unknown	unknown	NA	B.1.177.35	GV	Swedish national genomic surveillance program of SARS-CoV-2	The Public Health Agency of Sweden	Swedish national genomic surveillance program of SARS-CoV-2	https://www.gisaid.org/	NA	NA	2021-03-09	NA
hCoV-19/Sweden/SE00156552/2021	betacoronavirus	EPI_ISL_1192940	NA	2021-01-15	Europe	Sweden	Skane		Europe	Sweden	Skane	genome	29626	Human	unknown	unknown	NA	B.1.177.76	GV	Swedish national genomic surveillance program of SARS-CoV-2	The Public Health Agency of Sweden	Swedish national genomic surveillance program of SARS-CoV-2	https://www.gisaid.org/	NA	NA	2021-03-09	NA
hCoV-19/Sweden/SE00156590/2021	betacoronavirus	EPI_ISL_1192939	NA	2021-01-15	Europe	Sweden	Skane		Europe	Sweden	Skane	genome	29755	Human	unknown	unknown	NA	B.1.1.428	GR	Swedish national genomic surveillance program of SARS-CoV-2	The Public Health Agency of Sweden	Swedish national genomic surveillance program of SARS-CoV-2	https://www.gisaid.org/	NA	NA	2021-03-09	NA
hCoV-19/Sweden/SE00156592/2021	betacoronavirus	EPI_ISL_1192938	NA	2021-01-15	Europe	Sweden	Skane		Europe	Sweden	Skane	genome	29530	Human	unknown	unknown	NA	B.1.177.35	GV	Swedish national genomic surveillance program of SARS-CoV-2	The Public Health Agency of Sweden	Swedish national genomic surveillance program of SARS-CoV-2	https://www.gisaid.org/	NA	NA	2021-03-09	NA
hCoV-19/Sweden/SE00156656/2021	betacoronavirus	EPI_ISL_1192937	NA	2021-01-15	Europe	Sweden	Skane		Europe	Sweden	Skane	genome	29718	Human	unknown	unknown	NA	B.1.177	GV	Swedish national genomic surveillance program of SARS-CoV-2	The Public Health Agency of Sweden	Swedish national genomic surveillance program of SARS-CoV-2	https://www.gisaid.org/	NA	NA	2021-03-09	NA
hCoV-19/Sweden/SE00156786/2021	betacoronavirus	EPI_ISL_1192936	NA	2021-01-15	Europe	Sweden	Skane		Europe	Sweden	Skane	genome	29643	Human	unknown	unknown	NA	B.1.177.35	GV	Swedish national genomic surveillance program of SARS-CoV-2	The Public Health Agency of Sweden	Swedish national genomic surveillance program of SARS-CoV-2	https://www.gisaid.org/	NA	NA	2021-03-09	NA
hCoV-19/Sweden/SE00156828/2021	betacoronavirus	EPI_ISL_1192935	NA	2021-01-15	Europe	Sweden	Skane		Europe	Sweden	Skane	genome	29633	Human	unknown	unknown	NA	B.1.1	GR	Swedish national genomic surveillance program of SARS-CoV-2	The Public Health Agency of Sweden	Swedish national genomic surveillance program of SARS-CoV-2	https://www.gisaid.org/	NA	NA	2021-03-09	NA
hCoV-19/Sweden/SE00156970/2021	betacoronavirus	EPI_ISL_1192934	NA	2021-01-15	Europe	Sweden	Skane		Europe	Sweden	Skane	genome	29569	Human	unknown	unknown	NA	B.1.221	G	Swedish national genomic surveillance program of SARS-CoV-2	The Public Health Agency of Sweden	Swedish national genomic surveillance program of SARS-CoV-2	https://www.gisaid.org/	NA	NA	2021-03-09	NA
hCoV-19/Sweden/SE00157065/2021	betacoronavirus	EPI_ISL_1192933	NA	2021-01-15	Europe	Sweden	Skane		Europe	Sweden	Skane	genome	29593	Human	unknown	unknown	NA	B.1.160	GH	Swedish national genomic surveillance program of SARS-CoV-2	The Public Health Agency of Sweden	Swedish national genomic surveillance program of SARS-CoV-2	https://www.gisaid.org/	NA	NA	2021-03-09	NA
hCoV-19/Sweden/SE00157066/2021	betacoronavirus	EPI_ISL_1192932	NA	2021-01-15	Europe	Sweden	Skane		Europe	Sweden	Skane	genome	29603	Human	unknown	unknown	NA	B.1.221	G	Swedish national genomic surveillance program of SARS-CoV-2	The Public Health Agency of Sweden	Swedish national genomic surveillance program of SARS-CoV-2	https://www.gisaid.org/	NA	NA	2021-03-09	NA
hCoV-19/Sweden/SE00157346/2021	betacoronavirus	EPI_ISL_1192931	NA	2021-01-15	Europe	Sweden	Skane		Europe	Sweden	Skane	genome	29736	Human	unknown	unknown	NA	B.1.177.35	GV	Swedish national genomic surveillance program of SARS-CoV-2	The Public Health Agency of Sweden	Swedish national genomic surveillance program of SARS-CoV-2	https://www.gisaid.org/	NA	NA	2021-03-09	NA
hCoV-19/Sweden/SE00157399/2021	betacoronavirus	EPI_ISL_1192930	NA	2021-01-15	Europe	Sweden	Skane		Europe	Sweden	Skane	genome	29681	Human	unknown	unknown	NA	B.1.177.21	GV	Swedish national genomic surveillance program of SARS-CoV-2	The Public Health Agency of Sweden	Swedish national genomic surveillance program of SARS-CoV-2	https://www.gisaid.org/	NA	NA	2021-03-09	NA
hCoV-19/Sweden/SE00157443/2021	betacoronavirus	EPI_ISL_1192929	NA	2021-01-15	Europe	Sweden	Skane		Europe	Sweden	Skane	genome	29670	Human	unknown	unknown	NA	B.1.221	G	Swedish national genomic surveillance program of SARS-CoV-2	The Public Health Agency of Sweden	Swedish national genomic surveillance program of SARS-CoV-2	https://www.gisaid.org/	NA	NA	2021-03-09	NA
hCoV-19/Sweden/SE00157463/2021	betacoronavirus	EPI_ISL_1192928	NA	2021-01-15	Europe	Sweden	Skane		Europe	Sweden	Skane	genome	29583	Human	unknown	unknown	NA	B.1.221	G	Swedish national genomic surveillance program of SARS-CoV-2	The Public Health Agency of Sweden	Swedish national genomic surveillance program of SARS-CoV-2	https://www.gisaid.org/	NA	NA	2021-03-09	NA
hCoV-19/Sweden/SE00157466/2021	betacoronavirus	EPI_ISL_1192927	NA	2021-01-15	Europe	Sweden	Skane		Europe	Sweden	Skane	genome	29772	Human	unknown	unknown	NA	B.1.177.35	GV	Swedish national genomic surveillance program of SARS-CoV-2	The Public Health Agency of Sweden	Swedish national genomic surveillance program of SARS-CoV-2	https://www.gisaid.org/	NA	NA	2021-03-09	NA
hCoV-19/Sweden/SE00157664/2021	betacoronavirus	EPI_ISL_1192926	NA	2021-01-15	Europe	Sweden	Skane		Europe	Sweden	Skane	genome	29680	Human	unknown	unknown	NA	B.1.177.35	GV	Swedish national genomic surveillance program of SARS-CoV-2	The Public Health Agency of Sweden	Swedish national genomic surveillance program of SARS-CoV-2	https://www.gisaid.org/	NA	NA	2021-03-09	NA
hCoV-19/Sweden/SE00157681/2021	betacoronavirus	EPI_ISL_1192925	NA	2021-01-15	Europe	Sweden	Skane		Europe	Sweden	Skane	genome	29587	Human	unknown	unknown	NA	B.1.221	G	Swedish national genomic surveillance program of SARS-CoV-2	The Public Health Agency of Sweden	Swedish national genomic surveillance program of SARS-CoV-2	https://www.gisaid.org/	NA	NA	2021-03-09	NA
hCoV-19/Sweden/SE00157683/2021	betacoronavirus	EPI_ISL_1192924	NA	2021-01-15	Europe	Sweden	Skane		Europe	Sweden	Skane	genome	29609	Human	unknown	unknown	NA	B.1.221	G	Swedish national genomic surveillance program of SARS-CoV-2	The Public Health Agency of Sweden	Swedish national genomic surveillance program of SARS-CoV-2	https://www.gisaid.org/	NA	NA	2021-03-09	NA
hCoV-19/Sweden/SE00157694/2021	betacoronavirus	EPI_ISL_1192923	NA	2021-01-15	Europe	Sweden	Skane		Europe	Sweden	Skane	genome	29737	Human	unknown	unknown	NA	B.1.177	GV	Swedish national genomic surveillance program of SARS-CoV-2	The Public Health Agency of Sweden	Swedish national genomic surveillance program of SARS-CoV-2	https://www.gisaid.org/	NA	NA	2021-03-09	NA
hCoV-19/Sweden/SE00157781/2021	betacoronavirus	EPI_ISL_1192922	NA	2021-01-15	Europe	Sweden	Skane		Europe	Sweden	Skane	genome	29597	Human	unknown	unknown	NA	B.1.177.35	GV	Swedish national genomic surveillance program of SARS-CoV-2	The Public Health Agency of Sweden	Swedish national genomic surveillance program of SARS-CoV-2	https://www.gisaid.org/	NA	NA	2021-03-09	NA
hCoV-19/Sweden/SE00157786/2021	betacoronavirus	EPI_ISL_1192921	NA	2021-01-15	Europe	Sweden	Skane		Europe	Sweden	Skane	genome	29523	Human	unknown	unknown	NA	B.1.221	G	Swedish national genomic surveillance program of SARS-CoV-2	The Public Health Agency of Sweden	Swedish national genomic surveillance program of SARS-CoV-2	https://www.gisaid.org/	NA	NA	2021-03-09	NA
hCoV-19/Sweden/SE00157789/2021	betacoronavirus	EPI_ISL_1192920	NA	2021-01-15	Europe	Sweden	Skane		Europe	Sweden	Skane	genome	29779	Human	unknown	unknown	NA	B.1.177.82	GV	Swedish national genomic surveillance program of SARS-CoV-2	The Public Health Agency of Sweden	Swedish national genomic surveillance program of SARS-CoV-2	https://www.gisaid.org/	NA	NA	2021-03-09	NA
hCoV-19/Sweden/SE00157793/2021	betacoronavirus	EPI_ISL_1192919	NA	2021-01-15	Europe	Sweden	Skane		Europe	Sweden	Skane	genome	29681	Human	unknown	unknown	NA	B.1.480	GH	Swedish national genomic surveillance program of SARS-CoV-2	The Public Health Agency of Sweden	Swedish national genomic surveillance program of SARS-CoV-2	https://www.gisaid.org/	NA	NA	2021-03-09	NA
hCoV-19/Sweden/SE00157813/2021	betacoronavirus	EPI_ISL_1192918	NA	2021-01-15	Europe	Sweden	Skane		Europe	Sweden	Skane	genome	29664	Human	unknown	unknown	NA	B.1.177	GV	Swedish national genomic surveillance program of SARS-CoV-2	The Public Health Agency of Sweden	Swedish national genomic surveillance program of SARS-CoV-2	https://www.gisaid.org/	NA	NA	2021-03-09	NA
hCoV-19/Sweden/SE00157844/2021	betacoronavirus	EPI_ISL_1192917	NA	2021-01-15	Europe	Sweden	Skane		Europe	Sweden	Skane	genome	29647	Human	unknown	unknown	NA	B.1.1.302	GR	Swedish national genomic surveillance program of SARS-CoV-2	The Public Health Agency of Sweden	Swedish national genomic surveillance program of SARS-CoV-2	https://www.gisaid.org/	NA	NA	2021-03-09	NA
hCoV-19/Sweden/SE00157846/2021	betacoronavirus	EPI_ISL_1192916	NA	2021-01-15	Europe	Sweden	Skane		Europe	Sweden	Skane	genome	29629	Human	unknown	unknown	NA	B.1.221	G	Swedish national genomic surveillance program of SARS-CoV-2	The Public Health Agency of Sweden	Swedish national genomic surveillance program of SARS-CoV-2	https://www.gisaid.org/	NA	NA	2021-03-09	NA
hCoV-19/Sweden/SE00158128/2021	betacoronavirus	EPI_ISL_1192915	NA	2021-01-15	Europe	Sweden	Skane		Europe	Sweden	Skane	genome	29611	Human	unknown	unknown	NA	B.1.177.35	GV	Swedish national genomic surveillance program of SARS-CoV-2	The Public Health Agency of Sweden	Swedish national genomic surveillance program of SARS-CoV-2	https://www.gisaid.org/	NA	NA	2021-03-09	NA
hCoV-19/Sweden/SE00158393/2021	betacoronavirus	EPI_ISL_1192914	NA	2021-01-15	Europe	Sweden	Skane		Europe	Sweden	Skane	genome	29706	Human	unknown	unknown	NA	B.1.177	GV	Swedish national genomic surveillance program of SARS-CoV-2	The Public Health Agency of Sweden	Swedish national genomic surveillance program of SARS-CoV-2	https://www.gisaid.org/	NA	NA	2021-03-09	NA
hCoV-19/Sweden/SE00158406/2021	betacoronavirus	EPI_ISL_1192913	NA	2021-01-15	Europe	Sweden	Skane		Europe	Sweden	Skane	genome	29604	Human	unknown	unknown	NA	B.1.177.35	GV	Swedish national genomic surveillance program of SARS-CoV-2	The Public Health Agency of Sweden	Swedish national genomic surveillance program of SARS-CoV-2	https://www.gisaid.org/	NA	NA	2021-03-09	NA
hCoV-19/Sweden/SE00158426/2021	betacoronavirus	EPI_ISL_1192912	NA	2021-01-15	Europe	Sweden	Skane		Europe	Sweden	Skane	genome	29629	Human	unknown	unknown	NA	B.1.1.294	GR	Swedish national genomic surveillance program of SARS-CoV-2	The Public Health Agency of Sweden	Swedish national genomic surveillance program of SARS-CoV-2	https://www.gisaid.org/	NA	NA	2021-03-09	NA
hCoV-19/Sweden/SE00158529/2021	betacoronavirus	EPI_ISL_1192911	NA	2021-01-15	Europe	Sweden	Skane		Europe	Sweden	Skane	genome	29651	Human	unknown	unknown	NA	B.1.177.21	GV	Swedish national genomic surveillance program of SARS-CoV-2	The Public Health Agency of Sweden	Swedish national genomic surveillance program of SARS-CoV-2	https://www.gisaid.org/	NA	NA	2021-03-09	NA
hCoV-19/Sweden/SE00158617/2021	betacoronavirus	EPI_ISL_1192910	NA	2021-01-15	Europe	Sweden	Skane		Europe	Sweden	Skane	genome	29629	Human	unknown	unknown	NA	B.1.177.21	GV	Swedish national genomic surveillance program of SARS-CoV-2	The Public Health Agency of Sweden	Swedish national genomic surveillance program of SARS-CoV-2	https://www.gisaid.org/	NA	NA	2021-03-09	NA
hCoV-19/Sweden/SE00158765/2021	betacoronavirus	EPI_ISL_1192909	NA	2021-01-15	Europe	Sweden	Skane		Europe	Sweden	Skane	genome	29776	Human	unknown	unknown	NA	B.1.1.141	GR	Swedish national genomic surveillance program of SARS-CoV-2	The Public Health Agency of Sweden	Swedish national genomic surveillance program of SARS-CoV-2	https://www.gisaid.org/	NA	NA	2021-03-09	NA
hCoV-19/Sweden/SE00152517/2021	betacoronavirus	EPI_ISL_1192908	NA	2021-01-14	Europe	Sweden	Skane		Europe	Sweden	Skane	genome	29651	Human	unknown	unknown	NA	B.1.177	GV	Swedish national genomic surveillance program of SARS-CoV-2	The Public Health Agency of Sweden	Swedish national genomic surveillance program of SARS-CoV-2	https://www.gisaid.org/	NA	NA	2021-03-09	NA
hCoV-19/Sweden/SE00152740/2021	betacoronavirus	EPI_ISL_1192907	NA	2021-01-14	Europe	Sweden	Skane		Europe	Sweden	Skane	genome	29743	Human	unknown	unknown	NA	B.1.1.302	GR	Swedish national genomic surveillance program of SARS-CoV-2	The Public Health Agency of Sweden	Swedish national genomic surveillance program of SARS-CoV-2	https://www.gisaid.org/	NA	NA	2021-03-09	NA
hCoV-19/Sweden/SE00152890/2021	betacoronavirus	EPI_ISL_1192906	NA	2021-01-14	Europe	Sweden	Skane		Europe	Sweden	Skane	genome	29752	Human	unknown	unknown	NA	B.1.1.428	GR	Swedish national genomic surveillance program of SARS-CoV-2	The Public Health Agency of Sweden	Swedish national genomic surveillance program of SARS-CoV-2	https://www.gisaid.org/	NA	NA	2021-03-09	NA
hCoV-19/Sweden/SE00152897/2021	betacoronavirus	EPI_ISL_1192905	NA	2021-01-14	Europe	Sweden	Skane		Europe	Sweden	Skane	genome	29622	Human	unknown	unknown	NA	B.1.1.428	GR	Swedish national genomic surveillance program of SARS-CoV-2	The Public Health Agency of Sweden	Swedish national genomic surveillance program of SARS-CoV-2	https://www.gisaid.org/	NA	NA	2021-03-09	NA
hCoV-19/Sweden/SE00153082/2021	betacoronavirus	EPI_ISL_1192904	NA	2021-01-14	Europe	Sweden	Skane		Europe	Sweden	Skane	genome	29589	Human	unknown	unknown	NA	B.1.177.16	GV	Swedish national genomic surveillance program of SARS-CoV-2	The Public Health Agency of Sweden	Swedish national genomic surveillance program of SARS-CoV-2	https://www.gisaid.org/	NA	NA	2021-03-09	NA
hCoV-19/Sweden/SE00153085/2021	betacoronavirus	EPI_ISL_1192903	NA	2021-01-14	Europe	Sweden	Skane		Europe	Sweden	Skane	genome	29633	Human	unknown	unknown	NA	B.1.177.35	GV	Swedish national genomic surveillance program of SARS-CoV-2	The Public Health Agency of Sweden	Swedish national genomic surveillance program of SARS-CoV-2	https://www.gisaid.org/	NA	NA	2021-03-09	NA
hCoV-19/Sweden/SE00153192/2021	betacoronavirus	EPI_ISL_1192902	NA	2021-01-14	Europe	Sweden	Skane		Europe	Sweden	Skane	genome	29534	Human	unknown	unknown	NA	B.1.221	G	Swedish national genomic surveillance program of SARS-CoV-2	The Public Health Agency of Sweden	Swedish national genomic surveillance program of SARS-CoV-2	https://www.gisaid.org/	NA	NA	2021-03-09	NA
hCoV-19/Sweden/SE00153225/2021	betacoronavirus	EPI_ISL_1192901	NA	2021-01-14	Europe	Sweden	Skane		Europe	Sweden	Skane	genome	29615	Human	unknown	unknown	NA	B.1.177	GV	Swedish national genomic surveillance program of SARS-CoV-2	The Public Health Agency of Sweden	Swedish national genomic surveillance program of SARS-CoV-2	https://www.gisaid.org/	NA	NA	2021-03-09	NA
hCoV-19/Sweden/SE00153408/2021	betacoronavirus	EPI_ISL_1192900	NA	2021-01-14	Europe	Sweden	Skane		Europe	Sweden	Skane	genome	29734	Human	unknown	unknown	NA	B.1.177.82	GV	Swedish national genomic surveillance program of SARS-CoV-2	The Public Health Agency of Sweden	Swedish national genomic surveillance program of SARS-CoV-2	https://www.gisaid.org/	NA	NA	2021-03-09	NA
hCoV-19/Sweden/SE00153521/2021	betacoronavirus	EPI_ISL_1192899	NA	2021-01-14	Europe	Sweden	Skane		Europe	Sweden	Skane	genome	29475	Human	unknown	unknown	NA	B.1.221	G	Swedish national genomic surveillance program of SARS-CoV-2	The Public Health Agency of Sweden	Swedish national genomic surveillance program of SARS-CoV-2	https://www.gisaid.org/	NA	NA	2021-03-09	NA
hCoV-19/Sweden/SE00153681/2021	betacoronavirus	EPI_ISL_1192898	NA	2021-01-14	Europe	Sweden	Skane		Europe	Sweden	Skane	genome	29477	Human	unknown	unknown	NA	B.1.177.35	GV	Swedish national genomic surveillance program of SARS-CoV-2	The Public Health Agency of Sweden	Swedish national genomic surveillance program of SARS-CoV-2	https://www.gisaid.org/	NA	NA	2021-03-09	NA
hCoV-19/Sweden/SE00153824/2021	betacoronavirus	EPI_ISL_1192897	NA	2021-01-14	Europe	Sweden	Skane		Europe	Sweden	Skane	genome	29534	Human	unknown	unknown	NA	B.1.221	G	Swedish national genomic surveillance program of SARS-CoV-2	The Public Health Agency of Sweden	Swedish national genomic surveillance program of SARS-CoV-2	https://www.gisaid.org/	NA	NA	2021-03-09	NA
hCoV-19/Sweden/SE00153862/2021	betacoronavirus	EPI_ISL_1192896	NA	2021-01-14	Europe	Sweden	Skane		Europe	Sweden	Skane	genome	29609	Human	unknown	unknown	NA	B.1.221	G	Swedish national genomic surveillance program of SARS-CoV-2	The Public Health Agency of Sweden	Swedish national genomic surveillance program of SARS-CoV-2	https://www.gisaid.org/	NA	NA	2021-03-09	NA
hCoV-19/Sweden/SE00155193/2021	betacoronavirus	EPI_ISL_1192895	NA	2021-01-14	Europe	Sweden	Skane		Europe	Sweden	Skane	genome	29489	Human	unknown	unknown	NA	B.1.221	G	Swedish national genomic surveillance program of SARS-CoV-2	The Public Health Agency of Sweden	Swedish national genomic surveillance program of SARS-CoV-2	https://www.gisaid.org/	NA	NA	2021-03-09	NA
hCoV-19/Sweden/SE00155286/2021	betacoronavirus	EPI_ISL_1192894	NA	2021-01-14	Europe	Sweden	Skane		Europe	Sweden	Skane	genome	29704	Human	unknown	unknown	NA	B.1.177.82	GV	Swedish national genomic surveillance program of SARS-CoV-2	The Public Health Agency of Sweden	Swedish national genomic surveillance program of SARS-CoV-2	https://www.gisaid.org/	NA	NA	2021-03-09	NA
hCoV-19/Sweden/SE00155429/2021	betacoronavirus	EPI_ISL_1192893	NA	2021-01-14	Europe	Sweden	Skane		Europe	Sweden	Skane	genome	29820	Human	unknown	unknown	NA	B.1.221	G	Swedish national genomic surveillance program of SARS-CoV-2	The Public Health Agency of Sweden	Swedish national genomic surveillance program of SARS-CoV-2	https://www.gisaid.org/	NA	NA	2021-03-09	NA
hCoV-19/Sweden/SE00155458/2021	betacoronavirus	EPI_ISL_1192892	NA	2021-01-14	Europe	Sweden	Skane		Europe	Sweden	Skane	genome	29692	Human	unknown	unknown	NA	B.1.160.24	GH	Swedish national genomic surveillance program of SARS-CoV-2	The Public Health Agency of Sweden	Swedish national genomic surveillance program of SARS-CoV-2	https://www.gisaid.org/	NA	NA	2021-03-09	NA
hCoV-19/Sweden/SE00155465/2021	betacoronavirus	EPI_ISL_1192891	NA	2021-01-14	Europe	Sweden	Skane		Europe	Sweden	Skane	genome	29602	Human	unknown	unknown	NA	B.1.177.21	GV	Swedish national genomic surveillance program of SARS-CoV-2	The Public Health Agency of Sweden	Swedish national genomic surveillance program of SARS-CoV-2	https://www.gisaid.org/	NA	NA	2021-03-09	NA
hCoV-19/Sweden/SE00155489/2021	betacoronavirus	EPI_ISL_1192890	NA	2021-01-14	Europe	Sweden	Skane		Europe	Sweden	Skane	genome	29667	Human	unknown	unknown	NA	B.1.221	G	Swedish national genomic surveillance program of SARS-CoV-2	The Public Health Agency of Sweden	Swedish national genomic surveillance program of SARS-CoV-2	https://www.gisaid.org/	NA	NA	2021-03-09	NA
hCoV-19/Sweden/SE00155535/2021	betacoronavirus	EPI_ISL_1192889	NA	2021-01-14	Europe	Sweden	Skane		Europe	Sweden	Skane	genome	29618	Human	unknown	unknown	NA	B.1.221	G	Swedish national genomic surveillance program of SARS-CoV-2	The Public Health Agency of Sweden	Swedish national genomic surveillance program of SARS-CoV-2	https://www.gisaid.org/	NA	NA	2021-03-09	NA
hCoV-19/Sweden/SE00155543/2021	betacoronavirus	EPI_ISL_1192888	NA	2021-01-14	Europe	Sweden	Skane		Europe	Sweden	Skane	genome	29632	Human	unknown	unknown	NA	B.1.221	G	Swedish national genomic surveillance program of SARS-CoV-2	The Public Health Agency of Sweden	Swedish national genomic surveillance program of SARS-CoV-2	https://www.gisaid.org/	NA	NA	2021-03-09	NA
hCoV-19/Sweden/SE00152523/2021	betacoronavirus	EPI_ISL_1192887	NA	2021-01-14	Europe	Sweden	Skane		Europe	Sweden	Skane	genome	29612	Human	unknown	unknown	NA	B.1.177	GV	Swedish national genomic surveillance program of SARS-CoV-2	The Public Health Agency of Sweden	Swedish national genomic surveillance program of SARS-CoV-2	https://www.gisaid.org/	NA	NA	2021-03-09	NA
hCoV-19/Sweden/SE00152541/2021	betacoronavirus	EPI_ISL_1192886	NA	2021-01-14	Europe	Sweden	Skane		Europe	Sweden	Skane	genome	29460	Human	unknown	unknown	NA	B.1.177.21	GV	Swedish national genomic surveillance program of SARS-CoV-2	The Public Health Agency of Sweden	Swedish national genomic surveillance program of SARS-CoV-2	https://www.gisaid.org/	NA	NA	2021-03-09	NA
hCoV-19/Sweden/SE00152565/2021	betacoronavirus	EPI_ISL_1192885	NA	2021-01-14	Europe	Sweden	Skane		Europe	Sweden	Skane	genome	29660	Human	unknown	unknown	NA	B.1.177.35	GV	Swedish national genomic surveillance program of SARS-CoV-2	The Public Health Agency of Sweden	Swedish national genomic surveillance program of SARS-CoV-2	https://www.gisaid.org/	NA	NA	2021-03-09	NA
hCoV-19/Sweden/SE00152607/2021	betacoronavirus	EPI_ISL_1192884	NA	2021-01-14	Europe	Sweden	Skane		Europe	Sweden	Skane	genome	29633	Human	unknown	unknown	NA	B.1.177.35	GV	Swedish national genomic surveillance program of SARS-CoV-2	The Public Health Agency of Sweden	Swedish national genomic surveillance program of SARS-CoV-2	https://www.gisaid.org/	NA	NA	2021-03-09	NA
hCoV-19/Sweden/SE00152708/2021	betacoronavirus	EPI_ISL_1192883	NA	2021-01-14	Europe	Sweden	Skane		Europe	Sweden	Skane	genome	29630	Human	unknown	unknown	NA	B.1.160	GH	Swedish national genomic surveillance program of SARS-CoV-2	The Public Health Agency of Sweden	Swedish national genomic surveillance program of SARS-CoV-2	https://www.gisaid.org/	NA	NA	2021-03-09	NA
hCoV-19/Sweden/SE00152714/2021	betacoronavirus	EPI_ISL_1192882	NA	2021-01-14	Europe	Sweden	Skane		Europe	Sweden	Skane	genome	29501	Human	unknown	unknown	NA	D.5	GR	Swedish national genomic surveillance program of SARS-CoV-2	The Public Health Agency of Sweden	Swedish national genomic surveillance program of SARS-CoV-2	https://www.gisaid.org/	NA	NA	2021-03-09	NA
hCoV-19/Sweden/SE00152806/2021	betacoronavirus	EPI_ISL_1192881	NA	2021-01-14	Europe	Sweden	Skane		Europe	Sweden	Skane	genome	29695	Human	unknown	unknown	NA	B.1.177.81	GV	Swedish national genomic surveillance program of SARS-CoV-2	The Public Health Agency of Sweden	Swedish national genomic surveillance program of SARS-CoV-2	https://www.gisaid.org/	NA	NA	2021-03-09	NA
hCoV-19/Sweden/SE00152836/2021	betacoronavirus	EPI_ISL_1192880	NA	2021-01-14	Europe	Sweden	Skane		Europe	Sweden	Skane	genome	29700	Human	unknown	unknown	NA	C.35	GR	Swedish national genomic surveillance program of SARS-CoV-2	The Public Health Agency of Sweden	Swedish national genomic surveillance program of SARS-CoV-2	https://www.gisaid.org/	NA	NA	2021-03-09	NA
hCoV-19/Sweden/SE00152927/2021	betacoronavirus	EPI_ISL_1192879	NA	2021-01-14	Europe	Sweden	Skane		Europe	Sweden	Skane	genome	29682	Human	unknown	unknown	NA	B.1.221	G	Swedish national genomic surveillance program of SARS-CoV-2	The Public Health Agency of Sweden	Swedish national genomic surveillance program of SARS-CoV-2	https://www.gisaid.org/	NA	NA	2021-03-09	NA
hCoV-19/Sweden/SE00153081/2021	betacoronavirus	EPI_ISL_1192878	NA	2021-01-14	Europe	Sweden	Skane		Europe	Sweden	Skane	genome	29691	Human	unknown	unknown	NA	B.1.160	GH	Swedish national genomic surveillance program of SARS-CoV-2	The Public Health Agency of Sweden	Swedish national genomic surveillance program of SARS-CoV-2	https://www.gisaid.org/	NA	NA	2021-03-09	NA
hCoV-19/Sweden/SE00153121/2021	betacoronavirus	EPI_ISL_1192877	NA	2021-01-14	Europe	Sweden	Skane		Europe	Sweden	Skane	genome	29587	Human	unknown	unknown	NA	B.1.177.35	GV	Swedish national genomic surveillance program of SARS-CoV-2	The Public Health Agency of Sweden	Swedish national genomic surveillance program of SARS-CoV-2	https://www.gisaid.org/	NA	NA	2021-03-09	NA
hCoV-19/Sweden/SE00153226/2021	betacoronavirus	EPI_ISL_1192876	NA	2021-01-14	Europe	Sweden	Skane		Europe	Sweden	Skane	genome	29675	Human	unknown	unknown	NA	B.1.160	GH	Swedish national genomic surveillance program of SARS-CoV-2	The Public Health Agency of Sweden	Swedish national genomic surveillance program of SARS-CoV-2	https://www.gisaid.org/	NA	NA	2021-03-09	NA
hCoV-19/Sweden/SE00153304/2021	betacoronavirus	EPI_ISL_1192875	NA	2021-01-14	Europe	Sweden	Skane		Europe	Sweden	Skane	genome	29627	Human	unknown	unknown	NA	B.1.177.35	GV	Swedish national genomic surveillance program of SARS-CoV-2	The Public Health Agency of Sweden	Swedish national genomic surveillance program of SARS-CoV-2	https://www.gisaid.org/	NA	NA	2021-03-09	NA
hCoV-19/Sweden/SE00153351/2021	betacoronavirus	EPI_ISL_1192874	NA	2021-01-14	Europe	Sweden	Skane		Europe	Sweden	Skane	genome	29562	Human	unknown	unknown	NA	C.35	GR	Swedish national genomic surveillance program of SARS-CoV-2	The Public Health Agency of Sweden	Swedish national genomic surveillance program of SARS-CoV-2	https://www.gisaid.org/	NA	NA	2021-03-09	NA
hCoV-19/Sweden/SE00153381/2021	betacoronavirus	EPI_ISL_1192873	NA	2021-01-14	Europe	Sweden	Skane		Europe	Sweden	Skane	genome	29630	Human	unknown	unknown	NA	B.1.160	GH	Swedish national genomic surveillance program of SARS-CoV-2	The Public Health Agency of Sweden	Swedish national genomic surveillance program of SARS-CoV-2	https://www.gisaid.org/	NA	NA	2021-03-09	NA
hCoV-19/Sweden/SE00153390/2021	betacoronavirus	EPI_ISL_1192872	NA	2021-01-14	Europe	Sweden	Skane		Europe	Sweden	Skane	genome	29622	Human	unknown	unknown	NA	B.1.177.35	GV	Swedish national genomic surveillance program of SARS-CoV-2	The Public Health Agency of Sweden	Swedish national genomic surveillance program of SARS-CoV-2	https://www.gisaid.org/	NA	NA	2021-03-09	NA
hCoV-19/Sweden/SE00153403/2021	betacoronavirus	EPI_ISL_1192871	NA	2021-01-14	Europe	Sweden	Skane		Europe	Sweden	Skane	genome	29506	Human	unknown	unknown	NA	B.1.1	GR	Swedish national genomic surveillance program of SARS-CoV-2	The Public Health Agency of Sweden	Swedish national genomic surveillance program of SARS-CoV-2	https://www.gisaid.org/	NA	NA	2021-03-09	NA
hCoV-19/Sweden/SE00153410/2021	betacoronavirus	EPI_ISL_1192870	NA	2021-01-14	Europe	Sweden	Skane		Europe	Sweden	Skane	genome	29600	Human	unknown	unknown	NA	B.1.1	GR	Swedish national genomic surveillance program of SARS-CoV-2	The Public Health Agency of Sweden	Swedish national genomic surveillance program of SARS-CoV-2	https://www.gisaid.org/	NA	NA	2021-03-09	NA
hCoV-19/Sweden/SE00153412/2021	betacoronavirus	EPI_ISL_1192869	NA	2021-01-14	Europe	Sweden	Skane		Europe	Sweden	Skane	genome	29569	Human	unknown	unknown	NA	B.1.177.46	GV	Swedish national genomic surveillance program of SARS-CoV-2	The Public Health Agency of Sweden	Swedish national genomic surveillance program of SARS-CoV-2	https://www.gisaid.org/	NA	NA	2021-03-09	NA
hCoV-19/Sweden/SE00153541/2021	betacoronavirus	EPI_ISL_1192868	NA	2021-01-14	Europe	Sweden	Skane		Europe	Sweden	Skane	genome	29495	Human	unknown	unknown	NA	B.1.1.302	GR	Swedish national genomic surveillance program of SARS-CoV-2	The Public Health Agency of Sweden	Swedish national genomic surveillance program of SARS-CoV-2	https://www.gisaid.org/	NA	NA	2021-03-09	NA
hCoV-19/Sweden/SE00153632/2021	betacoronavirus	EPI_ISL_1192867	NA	2021-01-14	Europe	Sweden	Skane		Europe	Sweden	Skane	genome	29600	Human	unknown	unknown	NA	B.1.177.16	GV	Swedish national genomic surveillance program of SARS-CoV-2	The Public Health Agency of Sweden	Swedish national genomic surveillance program of SARS-CoV-2	https://www.gisaid.org/	NA	NA	2021-03-09	NA
hCoV-19/Sweden/SE00153660/2021	betacoronavirus	EPI_ISL_1192866	NA	2021-01-14	Europe	Sweden	Skane		Europe	Sweden	Skane	genome	29731	Human	unknown	unknown	NA	B.1.177.81	GV	Swedish national genomic surveillance program of SARS-CoV-2	The Public Health Agency of Sweden	Swedish national genomic surveillance program of SARS-CoV-2	https://www.gisaid.org/	NA	NA	2021-03-09	NA
hCoV-19/Sweden/SE00153677/2021	betacoronavirus	EPI_ISL_1192865	NA	2021-01-14	Europe	Sweden	Skane		Europe	Sweden	Skane	genome	29602	Human	unknown	unknown	NA	B.1.177.41	GV	Swedish national genomic surveillance program of SARS-CoV-2	The Public Health Agency of Sweden	Swedish national genomic surveillance program of SARS-CoV-2	https://www.gisaid.org/	NA	NA	2021-03-09	NA
hCoV-19/Sweden/SE00153759/2021	betacoronavirus	EPI_ISL_1192864	NA	2021-01-14	Europe	Sweden	Skane		Europe	Sweden	Skane	genome	29683	Human	unknown	unknown	NA	B.1.177	GV	Swedish national genomic surveillance program of SARS-CoV-2	The Public Health Agency of Sweden	Swedish national genomic surveillance program of SARS-CoV-2	https://www.gisaid.org/	NA	NA	2021-03-09	NA
hCoV-19/Sweden/SE00153792/2021	betacoronavirus	EPI_ISL_1192863	NA	2021-01-14	Europe	Sweden	Skane		Europe	Sweden	Skane	genome	29625	Human	unknown	unknown	NA	B.1.177.35	GV	Swedish national genomic surveillance program of SARS-CoV-2	The Public Health Agency of Sweden	Swedish national genomic surveillance program of SARS-CoV-2	https://www.gisaid.org/	NA	NA	2021-03-09	NA
hCoV-19/Sweden/SE00153818/2021	betacoronavirus	EPI_ISL_1192862	NA	2021-01-14	Europe	Sweden	Skane		Europe	Sweden	Skane	genome	29679	Human	unknown	unknown	NA	B.1.221	G	Swedish national genomic surveillance program of SARS-CoV-2	The Public Health Agency of Sweden	Swedish national genomic surveillance program of SARS-CoV-2	https://www.gisaid.org/	NA	NA	2021-03-09	NA
hCoV-19/Sweden/SE00153841/2021	betacoronavirus	EPI_ISL_1192861	NA	2021-01-14	Europe	Sweden	Skane		Europe	Sweden	Skane	genome	29619	Human	unknown	unknown	NA	B.1.1.302	GR	Swedish national genomic surveillance program of SARS-CoV-2	The Public Health Agency of Sweden	Swedish national genomic surveillance program of SARS-CoV-2	https://www.gisaid.org/	NA	NA	2021-03-09	NA
hCoV-19/Sweden/SE00153844/2021	betacoronavirus	EPI_ISL_1192860	NA	2021-01-14	Europe	Sweden	Skane		Europe	Sweden	Skane	genome	29683	Human	unknown	unknown	NA	B.1.221	G	Swedish national genomic surveillance program of SARS-CoV-2	The Public Health Agency of Sweden	Swedish national genomic surveillance program of SARS-CoV-2	https://www.gisaid.org/	NA	NA	2021-03-09	NA
hCoV-19/Sweden/SE00153984/2021	betacoronavirus	EPI_ISL_1192859	NA	2021-01-14	Europe	Sweden	Skane		Europe	Sweden	Skane	genome	29678	Human	unknown	unknown	NA	B.1.36.31	GH	Swedish national genomic surveillance program of SARS-CoV-2	The Public Health Agency of Sweden	Swedish national genomic surveillance program of SARS-CoV-2	https://www.gisaid.org/	NA	NA	2021-03-09	NA
hCoV-19/Sweden/SE00154055/2021	betacoronavirus	EPI_ISL_1192858	NA	2021-01-14	Europe	Sweden	Skane		Europe	Sweden	Skane	genome	29597	Human	unknown	unknown	NA	B.1.177	GV	Swedish national genomic surveillance program of SARS-CoV-2	The Public Health Agency of Sweden	Swedish national genomic surveillance program of SARS-CoV-2	https://www.gisaid.org/	NA	NA	2021-03-09	NA
hCoV-19/Sweden/SE00154098/2021	betacoronavirus	EPI_ISL_1192857	NA	2021-01-14	Europe	Sweden	Skane		Europe	Sweden	Skane	genome	29509	Human	unknown	unknown	NA	B.1.177.21	GV	Swedish national genomic surveillance program of SARS-CoV-2	The Public Health Agency of Sweden	Swedish national genomic surveillance program of SARS-CoV-2	https://www.gisaid.org/	NA	NA	2021-03-09	NA
hCoV-19/Sweden/SE00154302/2021	betacoronavirus	EPI_ISL_1192856	NA	2021-01-14	Europe	Sweden	Skane		Europe	Sweden	Skane	genome	29735	Human	unknown	unknown	NA	B.1.177.35	GV	Swedish national genomic surveillance program of SARS-CoV-2	The Public Health Agency of Sweden	Swedish national genomic surveillance program of SARS-CoV-2	https://www.gisaid.org/	NA	NA	2021-03-09	NA
hCoV-19/Sweden/SE00154321/2021	betacoronavirus	EPI_ISL_1192855	NA	2021-01-14	Europe	Sweden	Skane		Europe	Sweden	Skane	genome	29544	Human	unknown	unknown	NA	B.1.221	G	Swedish national genomic surveillance program of SARS-CoV-2	The Public Health Agency of Sweden	Swedish national genomic surveillance program of SARS-CoV-2	https://www.gisaid.org/	NA	NA	2021-03-09	NA
hCoV-19/Sweden/SE00154341/2021	betacoronavirus	EPI_ISL_1192854	NA	2021-01-14	Europe	Sweden	Skane		Europe	Sweden	Skane	genome	29505	Human	unknown	unknown	NA	B.1.177	GV	Swedish national genomic surveillance program of SARS-CoV-2	The Public Health Agency of Sweden	Swedish national genomic surveillance program of SARS-CoV-2	https://www.gisaid.org/	NA	NA	2021-03-09	NA
hCoV-19/Sweden/SE00154391/2021	betacoronavirus	EPI_ISL_1192853	NA	2021-01-14	Europe	Sweden	Skane		Europe	Sweden	Skane	genome	29558	Human	unknown	unknown	NA	B.1.177.35	GV	Swedish national genomic surveillance program of SARS-CoV-2	The Public Health Agency of Sweden	Swedish national genomic surveillance program of SARS-CoV-2	https://www.gisaid.org/	NA	NA	2021-03-09	NA
hCoV-19/Sweden/SE00154416/2021	betacoronavirus	EPI_ISL_1192852	NA	2021-01-14	Europe	Sweden	Skane		Europe	Sweden	Skane	genome	29517	Human	unknown	unknown	NA	B.1.160	GH	Swedish national genomic surveillance program of SARS-CoV-2	The Public Health Agency of Sweden	Swedish national genomic surveillance program of SARS-CoV-2	https://www.gisaid.org/	NA	NA	2021-03-09	NA
hCoV-19/Sweden/SE00154532/2021	betacoronavirus	EPI_ISL_1192851	NA	2021-01-14	Europe	Sweden	Skane		Europe	Sweden	Skane	genome	29605	Human	unknown	unknown	NA	B.1.177.35	GV	Swedish national genomic surveillance program of SARS-CoV-2	The Public Health Agency of Sweden	Swedish national genomic surveillance program of SARS-CoV-2	https://www.gisaid.org/	NA	NA	2021-03-09	NA
hCoV-19/Sweden/SE00154611/2021	betacoronavirus	EPI_ISL_1192850	NA	2021-01-14	Europe	Sweden	Skane		Europe	Sweden	Skane	genome	29782	Human	unknown	unknown	NA	B.1.177.35	GV	Swedish national genomic surveillance program of SARS-CoV-2	The Public Health Agency of Sweden	Swedish national genomic surveillance program of SARS-CoV-2	https://www.gisaid.org/	NA	NA	2021-03-09	NA
hCoV-19/Sweden/SE00154620/2021	betacoronavirus	EPI_ISL_1192849	NA	2021-01-14	Europe	Sweden	Skane		Europe	Sweden	Skane	genome	29661	Human	unknown	unknown	NA	B.1.258.16	G	Swedish national genomic surveillance program of SARS-CoV-2	The Public Health Agency of Sweden	Swedish national genomic surveillance program of SARS-CoV-2	https://www.gisaid.org/	NA	NA	2021-03-09	NA
hCoV-19/Sweden/SE00154639/2021	betacoronavirus	EPI_ISL_1192848	NA	2021-01-14	Europe	Sweden	Skane		Europe	Sweden	Skane	genome	29628	Human	unknown	unknown	NA	B.1.177	GV	Swedish national genomic surveillance program of SARS-CoV-2	The Public Health Agency of Sweden	Swedish national genomic surveillance program of SARS-CoV-2	https://www.gisaid.org/	NA	NA	2021-03-09	NA
hCoV-19/Sweden/SE00154712/2021	betacoronavirus	EPI_ISL_1192847	NA	2021-01-14	Europe	Sweden	Skane		Europe	Sweden	Skane	genome	29569	Human	unknown	unknown	NA	B.1.160	GH	Swedish national genomic surveillance program of SARS-CoV-2	The Public Health Agency of Sweden	Swedish national genomic surveillance program of SARS-CoV-2	https://www.gisaid.org/	NA	NA	2021-03-09	NA
hCoV-19/Sweden/SE00154731/2021	betacoronavirus	EPI_ISL_1192846	NA	2021-01-14	Europe	Sweden	Skane		Europe	Sweden	Skane	genome	29581	Human	unknown	unknown	NA	B.1.177.35	GV	Swedish national genomic surveillance program of SARS-CoV-2	The Public Health Agency of Sweden	Swedish national genomic surveillance program of SARS-CoV-2	https://www.gisaid.org/	NA	NA	2021-03-09	NA
hCoV-19/Sweden/SE00154759/2021	betacoronavirus	EPI_ISL_1192845	NA	2021-01-14	Europe	Sweden	Skane		Europe	Sweden	Skane	genome	29520	Human	unknown	unknown	NA	B.1.177.35	GV	Swedish national genomic surveillance program of SARS-CoV-2	The Public Health Agency of Sweden	Swedish national genomic surveillance program of SARS-CoV-2	https://www.gisaid.org/	NA	NA	2021-03-09	NA
hCoV-19/Sweden/SE00154791/2021	betacoronavirus	EPI_ISL_1192844	NA	2021-01-14	Europe	Sweden	Skane		Europe	Sweden	Skane	genome	29430	Human	unknown	unknown	NA	B.1.177.35	GV	Swedish national genomic surveillance program of SARS-CoV-2	The Public Health Agency of Sweden	Swedish national genomic surveillance program of SARS-CoV-2	https://www.gisaid.org/	NA	NA	2021-03-09	NA
hCoV-19/Sweden/SE00155065/2021	betacoronavirus	EPI_ISL_1192843	NA	2021-01-14	Europe	Sweden	Skane		Europe	Sweden	Skane	genome	29507	Human	unknown	unknown	NA	B.1.221	G	Swedish national genomic surveillance program of SARS-CoV-2	The Public Health Agency of Sweden	Swedish national genomic surveillance program of SARS-CoV-2	https://www.gisaid.org/	NA	NA	2021-03-09	NA
