## Supplementary table S1 for "The impact of early public health interventions on SARS-CoV-2 transmission and evolution": Supplementary_table_S1_acknowledgments_table.csv (part 29 of 31)

Supplementary Table S1. Zip file containing a table including all GIASID accession numbers and replicate information for all sequences SARS-CoV-2 used in the analyses.
hCoV-19/Sweden/SE00155072/2021	betacoronavirus	EPI_ISL_1192842	NA	2021-01-14	Europe	Sweden	Skane		Europe	Sweden	Skane	genome	29540	Human	unknown	unknown	NA	B.1.177	GV	Swedish national genomic surveillance program of SARS-CoV-2	The Public Health Agency of Sweden	Swedish national genomic surveillance program of SARS-CoV-2	https://www.gisaid.org/	NA	NA	2021-03-09	NA
hCoV-19/Sweden/SE00155237/2021	betacoronavirus	EPI_ISL_1192841	NA	2021-01-14	Europe	Sweden	Skane		Europe	Sweden	Skane	genome	29602	Human	unknown	unknown	NA	B.1.474	GH	Swedish national genomic surveillance program of SARS-CoV-2	The Public Health Agency of Sweden	Swedish national genomic surveillance program of SARS-CoV-2	https://www.gisaid.org/	NA	NA	2021-03-09	NA
hCoV-19/Sweden/SE00155242/2021	betacoronavirus	EPI_ISL_1192840	NA	2021-01-14	Europe	Sweden	Skane		Europe	Sweden	Skane	genome	29605	Human	unknown	unknown	NA	B.1.177.76	GV	Swedish national genomic surveillance program of SARS-CoV-2	The Public Health Agency of Sweden	Swedish national genomic surveillance program of SARS-CoV-2	https://www.gisaid.org/	NA	NA	2021-03-09	NA
hCoV-19/Sweden/SE00155260/2021	betacoronavirus	EPI_ISL_1192839	NA	2021-01-14	Europe	Sweden	Skane		Europe	Sweden	Skane	genome	29582	Human	unknown	unknown	NA	B.1.221	G	Swedish national genomic surveillance program of SARS-CoV-2	The Public Health Agency of Sweden	Swedish national genomic surveillance program of SARS-CoV-2	https://www.gisaid.org/	NA	NA	2021-03-09	NA
hCoV-19/Sweden/SE00155281/2021	betacoronavirus	EPI_ISL_1192838	NA	2021-01-14	Europe	Sweden	Skane		Europe	Sweden	Skane	genome	29600	Human	unknown	unknown	NA	B.1.221	G	Swedish national genomic surveillance program of SARS-CoV-2	The Public Health Agency of Sweden	Swedish national genomic surveillance program of SARS-CoV-2	https://www.gisaid.org/	NA	NA	2021-03-09	NA
hCoV-19/Sweden/SE00155291/2021	betacoronavirus	EPI_ISL_1192837	NA	2021-01-14	Europe	Sweden	Skane		Europe	Sweden	Skane	genome	29686	Human	unknown	unknown	NA	B.1.177.21	GV	Swedish national genomic surveillance program of SARS-CoV-2	The Public Health Agency of Sweden	Swedish national genomic surveillance program of SARS-CoV-2	https://www.gisaid.org/	NA	NA	2021-03-09	NA
hCoV-19/Sweden/SE00155352/2021	betacoronavirus	EPI_ISL_1192836	NA	2021-01-14	Europe	Sweden	Skane		Europe	Sweden	Skane	genome	29512	Human	unknown	unknown	NA	B.1.221	G	Swedish national genomic surveillance program of SARS-CoV-2	The Public Health Agency of Sweden	Swedish national genomic surveillance program of SARS-CoV-2	https://www.gisaid.org/	NA	NA	2021-03-09	NA
hCoV-19/Sweden/SE00155376/2021	betacoronavirus	EPI_ISL_1192835	NA	2021-01-14	Europe	Sweden	Skane		Europe	Sweden	Skane	genome	29677	Human	unknown	unknown	NA	B.1.177.21	GV	Swedish national genomic surveillance program of SARS-CoV-2	The Public Health Agency of Sweden	Swedish national genomic surveillance program of SARS-CoV-2	https://www.gisaid.org/	NA	NA	2021-03-09	NA
hCoV-19/Sweden/SE00155388/2021	betacoronavirus	EPI_ISL_1192834	NA	2021-01-14	Europe	Sweden	Skane		Europe	Sweden	Skane	genome	29587	Human	unknown	unknown	NA	B.1.1.44	GR	Swedish national genomic surveillance program of SARS-CoV-2	The Public Health Agency of Sweden	Swedish national genomic surveillance program of SARS-CoV-2	https://www.gisaid.org/	NA	NA	2021-03-09	NA
hCoV-19/Sweden/SE00155393/2021	betacoronavirus	EPI_ISL_1192833	NA	2021-01-14	Europe	Sweden	Skane		Europe	Sweden	Skane	genome	29718	Human	unknown	unknown	NA	B.1.221	G	Swedish national genomic surveillance program of SARS-CoV-2	The Public Health Agency of Sweden	Swedish national genomic surveillance program of SARS-CoV-2	https://www.gisaid.org/	NA	NA	2021-03-09	NA
hCoV-19/Sweden/SE00155399/2021	betacoronavirus	EPI_ISL_1192832	NA	2021-01-14	Europe	Sweden	Skane		Europe	Sweden	Skane	genome	29773	Human	unknown	unknown	NA	B.1.1.428	GR	Swedish national genomic surveillance program of SARS-CoV-2	The Public Health Agency of Sweden	Swedish national genomic surveillance program of SARS-CoV-2	https://www.gisaid.org/	NA	NA	2021-03-09	NA
hCoV-19/Sweden/SE00155410/2021	betacoronavirus	EPI_ISL_1192831	NA	2021-01-14	Europe	Sweden	Skane		Europe	Sweden	Skane	genome	29638	Human	unknown	unknown	NA	B.1.221	G	Swedish national genomic surveillance program of SARS-CoV-2	The Public Health Agency of Sweden	Swedish national genomic surveillance program of SARS-CoV-2	https://www.gisaid.org/	NA	NA	2021-03-09	NA
hCoV-19/Sweden/SE00155413/2021	betacoronavirus	EPI_ISL_1192830	NA	2021-01-14	Europe	Sweden	Skane		Europe	Sweden	Skane	genome	29286	Human	unknown	unknown	NA	B.1.221	G	Swedish national genomic surveillance program of SARS-CoV-2	The Public Health Agency of Sweden	Swedish national genomic surveillance program of SARS-CoV-2	https://www.gisaid.org/	NA	NA	2021-03-09	NA
hCoV-19/Sweden/SE00155499/2021	betacoronavirus	EPI_ISL_1192829	NA	2021-01-14	Europe	Sweden	Skane		Europe	Sweden	Skane	genome	29536	Human	unknown	unknown	NA	B.1.177.35	GV	Swedish national genomic surveillance program of SARS-CoV-2	The Public Health Agency of Sweden	Swedish national genomic surveillance program of SARS-CoV-2	https://www.gisaid.org/	NA	NA	2021-03-09	NA
hCoV-19/Sweden/SE00155527/2021	betacoronavirus	EPI_ISL_1192828	NA	2021-01-14	Europe	Sweden	Skane		Europe	Sweden	Skane	genome	29657	Human	unknown	unknown	NA	B.1.1.302	GR	Swedish national genomic surveillance program of SARS-CoV-2	The Public Health Agency of Sweden	Swedish national genomic surveillance program of SARS-CoV-2	https://www.gisaid.org/	NA	NA	2021-03-09	NA
hCoV-19/Sweden/SE00152688/2021	betacoronavirus	EPI_ISL_1192827	NA	2021-01-14	Europe	Sweden	Skane		Europe	Sweden	Skane	genome	29609	Human	unknown	unknown	NA	B.1.221	G	Swedish national genomic surveillance program of SARS-CoV-2	The Public Health Agency of Sweden	Swedish national genomic surveillance program of SARS-CoV-2	https://www.gisaid.org/	NA	NA	2021-03-09	NA
hCoV-19/Sweden/SE00152699/2021	betacoronavirus	EPI_ISL_1192826	NA	2021-01-14	Europe	Sweden	Skane		Europe	Sweden	Skane	genome	29514	Human	unknown	unknown	NA	B.1.221	G	Swedish national genomic surveillance program of SARS-CoV-2	The Public Health Agency of Sweden	Swedish national genomic surveillance program of SARS-CoV-2	https://www.gisaid.org/	NA	NA	2021-03-09	NA
hCoV-19/Sweden/SE00152703/2021	betacoronavirus	EPI_ISL_1192825	NA	2021-01-14	Europe	Sweden	Skane		Europe	Sweden	Skane	genome	29098	Human	unknown	unknown	NA	B.1.221	G	Swedish national genomic surveillance program of SARS-CoV-2	The Public Health Agency of Sweden	Swedish national genomic surveillance program of SARS-CoV-2	https://www.gisaid.org/	NA	NA	2021-03-09	NA
hCoV-19/Sweden/SE00152735/2021	betacoronavirus	EPI_ISL_1192824	NA	2021-01-14	Europe	Sweden	Skane		Europe	Sweden	Skane	genome	29680	Human	unknown	unknown	NA	B.1.221	G	Swedish national genomic surveillance program of SARS-CoV-2	The Public Health Agency of Sweden	Swedish national genomic surveillance program of SARS-CoV-2	https://www.gisaid.org/	NA	NA	2021-03-09	NA
hCoV-19/Sweden/SE00152766/2021	betacoronavirus	EPI_ISL_1192823	NA	2021-01-14	Europe	Sweden	Skane		Europe	Sweden	Skane	genome	29527	Human	unknown	unknown	NA	B.1.221	G	Swedish national genomic surveillance program of SARS-CoV-2	The Public Health Agency of Sweden	Swedish national genomic surveillance program of SARS-CoV-2	https://www.gisaid.org/	NA	NA	2021-03-09	NA
hCoV-19/Sweden/SE00152971/2021	betacoronavirus	EPI_ISL_1192822	NA	2021-01-14	Europe	Sweden	Skane		Europe	Sweden	Skane	genome	29548	Human	unknown	unknown	NA	B.1.177.35	GV	Swedish national genomic surveillance program of SARS-CoV-2	The Public Health Agency of Sweden	Swedish national genomic surveillance program of SARS-CoV-2	https://www.gisaid.org/	NA	NA	2021-03-09	NA
hCoV-19/Sweden/SE00153140/2021	betacoronavirus	EPI_ISL_1192821	NA	2021-01-14	Europe	Sweden	Skane		Europe	Sweden	Skane	genome	29504	Human	unknown	unknown	NA	B.1.221	G	Swedish national genomic surveillance program of SARS-CoV-2	The Public Health Agency of Sweden	Swedish national genomic surveillance program of SARS-CoV-2	https://www.gisaid.org/	NA	NA	2021-03-09	NA
hCoV-19/Sweden/SE00153159/2021	betacoronavirus	EPI_ISL_1192820	NA	2021-01-14	Europe	Sweden	Skane		Europe	Sweden	Skane	genome	29458	Human	unknown	unknown	NA	B.1.177.35	GV	Swedish national genomic surveillance program of SARS-CoV-2	The Public Health Agency of Sweden	Swedish national genomic surveillance program of SARS-CoV-2	https://www.gisaid.org/	NA	NA	2021-03-09	NA
hCoV-19/Sweden/SE00153268/2021	betacoronavirus	EPI_ISL_1192819	NA	2021-01-14	Europe	Sweden	Skane		Europe	Sweden	Skane	genome	29326	Human	unknown	unknown	NA	B.1.177.35	GV	Swedish national genomic surveillance program of SARS-CoV-2	The Public Health Agency of Sweden	Swedish national genomic surveillance program of SARS-CoV-2	https://www.gisaid.org/	NA	NA	2021-03-09	NA
hCoV-19/Sweden/SE00153386/2021	betacoronavirus	EPI_ISL_1192818	NA	2021-01-14	Europe	Sweden	Skane		Europe	Sweden	Skane	genome	29256	Human	unknown	unknown	NA	C.35	GR	Swedish national genomic surveillance program of SARS-CoV-2	The Public Health Agency of Sweden	Swedish national genomic surveillance program of SARS-CoV-2	https://www.gisaid.org/	NA	NA	2021-03-09	NA
hCoV-19/Sweden/SE00153420/2021	betacoronavirus	EPI_ISL_1192817	NA	2021-01-14	Europe	Sweden	Skane		Europe	Sweden	Skane	genome	29585	Human	unknown	unknown	NA	B.1.177.35	GV	Swedish national genomic surveillance program of SARS-CoV-2	The Public Health Agency of Sweden	Swedish national genomic surveillance program of SARS-CoV-2	https://www.gisaid.org/	NA	NA	2021-03-09	NA
hCoV-19/Sweden/SE00153451/2021	betacoronavirus	EPI_ISL_1192816	NA	2021-01-14	Europe	Sweden	Skane		Europe	Sweden	Skane	genome	29564	Human	unknown	unknown	NA	B.1.1	GR	Swedish national genomic surveillance program of SARS-CoV-2	The Public Health Agency of Sweden	Swedish national genomic surveillance program of SARS-CoV-2	https://www.gisaid.org/	NA	NA	2021-03-09	NA
hCoV-19/Sweden/SE00153469/2021	betacoronavirus	EPI_ISL_1192815	NA	2021-01-14	Europe	Sweden	Skane		Europe	Sweden	Skane	genome	29492	Human	unknown	unknown	NA	B.1.160	GH	Swedish national genomic surveillance program of SARS-CoV-2	The Public Health Agency of Sweden	Swedish national genomic surveillance program of SARS-CoV-2	https://www.gisaid.org/	NA	NA	2021-03-09	NA
hCoV-19/Sweden/SE00153470/2021	betacoronavirus	EPI_ISL_1192814	NA	2021-01-14	Europe	Sweden	Skane		Europe	Sweden	Skane	genome	29210	Human	unknown	unknown	NA	B.1.177.35	GV	Swedish national genomic surveillance program of SARS-CoV-2	The Public Health Agency of Sweden	Swedish national genomic surveillance program of SARS-CoV-2	https://www.gisaid.org/	NA	NA	2021-03-09	NA
hCoV-19/Sweden/SE00153471/2021	betacoronavirus	EPI_ISL_1192813	NA	2021-01-14	Europe	Sweden	Skane		Europe	Sweden	Skane	genome	29471	Human	unknown	unknown	NA	B.1.160	GH	Swedish national genomic surveillance program of SARS-CoV-2	The Public Health Agency of Sweden	Swedish national genomic surveillance program of SARS-CoV-2	https://www.gisaid.org/	NA	NA	2021-03-09	NA
hCoV-19/Sweden/SE00153651/2021	betacoronavirus	EPI_ISL_1192812	NA	2021-01-14	Europe	Sweden	Skane		Europe	Sweden	Skane	genome	29258	Human	unknown	unknown	NA	B.1.177.35	GV	Swedish national genomic surveillance program of SARS-CoV-2	The Public Health Agency of Sweden	Swedish national genomic surveillance program of SARS-CoV-2	https://www.gisaid.org/	NA	NA	2021-03-09	NA
hCoV-19/Sweden/SE00153746/2021	betacoronavirus	EPI_ISL_1192811	NA	2021-01-14	Europe	Sweden	Skane		Europe	Sweden	Skane	genome	29454	Human	unknown	unknown	NA	B.1.221	G	Swedish national genomic surveillance program of SARS-CoV-2	The Public Health Agency of Sweden	Swedish national genomic surveillance program of SARS-CoV-2	https://www.gisaid.org/	NA	NA	2021-03-09	NA
hCoV-19/Sweden/SE00153762/2021	betacoronavirus	EPI_ISL_1192810	NA	2021-01-14	Europe	Sweden	Skane		Europe	Sweden	Skane	genome	29536	Human	unknown	unknown	NA	B.1.177.35	GV	Swedish national genomic surveillance program of SARS-CoV-2	The Public Health Agency of Sweden	Swedish national genomic surveillance program of SARS-CoV-2	https://www.gisaid.org/	NA	NA	2021-03-09	NA
hCoV-19/Sweden/SE00153810/2021	betacoronavirus	EPI_ISL_1192809	NA	2021-01-14	Europe	Sweden	Skane		Europe	Sweden	Skane	genome	29491	Human	unknown	unknown	NA	B.1.177.35	GV	Swedish national genomic surveillance program of SARS-CoV-2	The Public Health Agency of Sweden	Swedish national genomic surveillance program of SARS-CoV-2	https://www.gisaid.org/	NA	NA	2021-03-09	NA
hCoV-19/Sweden/SE00154004/2021	betacoronavirus	EPI_ISL_1192808	NA	2021-01-14	Europe	Sweden	Skane		Europe	Sweden	Skane	genome	29465	Human	unknown	unknown	NA	B.1.177.35	GV	Swedish national genomic surveillance program of SARS-CoV-2	The Public Health Agency of Sweden	Swedish national genomic surveillance program of SARS-CoV-2	https://www.gisaid.org/	NA	NA	2021-03-09	NA
hCoV-19/Sweden/SE00154058/2021	betacoronavirus	EPI_ISL_1192807	NA	2021-01-14	Europe	Sweden	Skane		Europe	Sweden	Skane	genome	29583	Human	unknown	unknown	NA	B.1.177.35	GV	Swedish national genomic surveillance program of SARS-CoV-2	The Public Health Agency of Sweden	Swedish national genomic surveillance program of SARS-CoV-2	https://www.gisaid.org/	NA	NA	2021-03-09	NA
hCoV-19/Sweden/SE00154082/2021	betacoronavirus	EPI_ISL_1192806	NA	2021-01-14	Europe	Sweden	Skane		Europe	Sweden	Skane	genome	29448	Human	unknown	unknown	NA	B.1.177.35	GV	Swedish national genomic surveillance program of SARS-CoV-2	The Public Health Agency of Sweden	Swedish national genomic surveillance program of SARS-CoV-2	https://www.gisaid.org/	NA	NA	2021-03-09	NA
hCoV-19/Sweden/SE00154095/2021	betacoronavirus	EPI_ISL_1192805	NA	2021-01-14	Europe	Sweden	Skane		Europe	Sweden	Skane	genome	29236	Human	unknown	unknown	NA	B.1.177.35	GV	Swedish national genomic surveillance program of SARS-CoV-2	The Public Health Agency of Sweden	Swedish national genomic surveillance program of SARS-CoV-2	https://www.gisaid.org/	NA	NA	2021-03-09	NA
hCoV-19/Sweden/SE00154306/2021	betacoronavirus	EPI_ISL_1192804	NA	2021-01-14	Europe	Sweden	Skane		Europe	Sweden	Skane	genome	29530	Human	unknown	unknown	NA	B.1.221	G	Swedish national genomic surveillance program of SARS-CoV-2	The Public Health Agency of Sweden	Swedish national genomic surveillance program of SARS-CoV-2	https://www.gisaid.org/	NA	NA	2021-03-09	NA
hCoV-19/Sweden/SE00154451/2021	betacoronavirus	EPI_ISL_1192803	NA	2021-01-14	Europe	Sweden	Skane		Europe	Sweden	Skane	genome	29335	Human	unknown	unknown	NA	B.1.177.35	GV	Swedish national genomic surveillance program of SARS-CoV-2	The Public Health Agency of Sweden	Swedish national genomic surveillance program of SARS-CoV-2	https://www.gisaid.org/	NA	NA	2021-03-09	NA
hCoV-19/Sweden/SE00154469/2021	betacoronavirus	EPI_ISL_1192802	NA	2021-01-14	Europe	Sweden	Skane		Europe	Sweden	Skane	genome	29493	Human	unknown	unknown	NA	B.1.160	GH	Swedish national genomic surveillance program of SARS-CoV-2	The Public Health Agency of Sweden	Swedish national genomic surveillance program of SARS-CoV-2	https://www.gisaid.org/	NA	NA	2021-03-09	NA
hCoV-19/Sweden/SE00154534/2021	betacoronavirus	EPI_ISL_1192801	NA	2021-01-14	Europe	Sweden	Skane		Europe	Sweden	Skane	genome	29393	Human	unknown	unknown	NA	B.1.177.21	GV	Swedish national genomic surveillance program of SARS-CoV-2	The Public Health Agency of Sweden	Swedish national genomic surveillance program of SARS-CoV-2	https://www.gisaid.org/	NA	NA	2021-03-09	NA
hCoV-19/Sweden/SE00154604/2021	betacoronavirus	EPI_ISL_1192800	NA	2021-01-14	Europe	Sweden	Skane		Europe	Sweden	Skane	genome	29277	Human	unknown	unknown	NA	B.1.177	GV	Swedish national genomic surveillance program of SARS-CoV-2	The Public Health Agency of Sweden	Swedish national genomic surveillance program of SARS-CoV-2	https://www.gisaid.org/	NA	NA	2021-03-09	NA
hCoV-19/Sweden/SE00154640/2021	betacoronavirus	EPI_ISL_1192799	NA	2021-01-14	Europe	Sweden	Skane		Europe	Sweden	Skane	genome	29595	Human	unknown	unknown	NA	B.1.177.35	GV	Swedish national genomic surveillance program of SARS-CoV-2	The Public Health Agency of Sweden	Swedish national genomic surveillance program of SARS-CoV-2	https://www.gisaid.org/	NA	NA	2021-03-09	NA
hCoV-19/Sweden/SE00154768/2021	betacoronavirus	EPI_ISL_1192798	NA	2021-01-14	Europe	Sweden	Skane		Europe	Sweden	Skane	genome	29478	Human	unknown	unknown	NA	B.1.160	GH	Swedish national genomic surveillance program of SARS-CoV-2	The Public Health Agency of Sweden	Swedish national genomic surveillance program of SARS-CoV-2	https://www.gisaid.org/	NA	NA	2021-03-09	NA
hCoV-19/Sweden/SE00154786/2021	betacoronavirus	EPI_ISL_1192797	NA	2021-01-14	Europe	Sweden	Skane		Europe	Sweden	Skane	genome	28660	Human	unknown	unknown	NA	B.1.177.35	GV	Swedish national genomic surveillance program of SARS-CoV-2	The Public Health Agency of Sweden	Swedish national genomic surveillance program of SARS-CoV-2	https://www.gisaid.org/	NA	NA	2021-03-09	NA
hCoV-19/Sweden/SE00155037/2021	betacoronavirus	EPI_ISL_1192796	NA	2021-01-14	Europe	Sweden	Skane		Europe	Sweden	Skane	genome	29537	Human	unknown	unknown	NA	B.1.1.294	GR	Swedish national genomic surveillance program of SARS-CoV-2	The Public Health Agency of Sweden	Swedish national genomic surveillance program of SARS-CoV-2	https://www.gisaid.org/	NA	NA	2021-03-09	NA
hCoV-19/Sweden/SE00155043/2021	betacoronavirus	EPI_ISL_1192795	NA	2021-01-14	Europe	Sweden	Skane		Europe	Sweden	Skane	genome	29669	Human	unknown	unknown	NA	B.1.177.21	GV	Swedish national genomic surveillance program of SARS-CoV-2	The Public Health Agency of Sweden	Swedish national genomic surveillance program of SARS-CoV-2	https://www.gisaid.org/	NA	NA	2021-03-09	NA
hCoV-19/Sweden/SE00155046/2021	betacoronavirus	EPI_ISL_1192794	NA	2021-01-14	Europe	Sweden	Skane		Europe	Sweden	Skane	genome	29414	Human	unknown	unknown	NA	B.1.177.35	GV	Swedish national genomic surveillance program of SARS-CoV-2	The Public Health Agency of Sweden	Swedish national genomic surveillance program of SARS-CoV-2	https://www.gisaid.org/	NA	NA	2021-03-09	NA
hCoV-19/Sweden/SE00155070/2021	betacoronavirus	EPI_ISL_1192793	NA	2021-01-14	Europe	Sweden	Skane		Europe	Sweden	Skane	genome	29470	Human	unknown	unknown	NA	B.1.177	GV	Swedish national genomic surveillance program of SARS-CoV-2	The Public Health Agency of Sweden	Swedish national genomic surveillance program of SARS-CoV-2	https://www.gisaid.org/	NA	NA	2021-03-09	NA
hCoV-19/Sweden/SE00155099/2021	betacoronavirus	EPI_ISL_1192792	NA	2021-01-14	Europe	Sweden	Skane		Europe	Sweden	Skane	genome	29278	Human	unknown	unknown	NA	B.1.177	GV	Swedish national genomic surveillance program of SARS-CoV-2	The Public Health Agency of Sweden	Swedish national genomic surveillance program of SARS-CoV-2	https://www.gisaid.org/	NA	NA	2021-03-09	NA
hCoV-19/Sweden/SE00155174/2021	betacoronavirus	EPI_ISL_1192791	NA	2021-01-14	Europe	Sweden	Skane		Europe	Sweden	Skane	genome	29241	Human	unknown	unknown	NA	B.1.177	GV	Swedish national genomic surveillance program of SARS-CoV-2	The Public Health Agency of Sweden	Swedish national genomic surveillance program of SARS-CoV-2	https://www.gisaid.org/	NA	NA	2021-03-09	NA
hCoV-19/Sweden/SE00155274/2021	betacoronavirus	EPI_ISL_1192790	NA	2021-01-14	Europe	Sweden	Skane		Europe	Sweden	Skane	genome	29456	Human	unknown	unknown	NA	B.1.177.35	GV	Swedish national genomic surveillance program of SARS-CoV-2	The Public Health Agency of Sweden	Swedish national genomic surveillance program of SARS-CoV-2	https://www.gisaid.org/	NA	NA	2021-03-09	NA
hCoV-19/Sweden/SE00155293/2021	betacoronavirus	EPI_ISL_1192789	NA	2021-01-14	Europe	Sweden	Skane		Europe	Sweden	Skane	genome	29629	Human	unknown	unknown	NA	B.1.177	GV	Swedish national genomic surveillance program of SARS-CoV-2	The Public Health Agency of Sweden	Swedish national genomic surveillance program of SARS-CoV-2	https://www.gisaid.org/	NA	NA	2021-03-09	NA
hCoV-19/Sweden/SE00155329/2021	betacoronavirus	EPI_ISL_1192788	NA	2021-01-14	Europe	Sweden	Skane		Europe	Sweden	Skane	genome	29540	Human	unknown	unknown	NA	B.1.177	GV	Swedish national genomic surveillance program of SARS-CoV-2	The Public Health Agency of Sweden	Swedish national genomic surveillance program of SARS-CoV-2	https://www.gisaid.org/	NA	NA	2021-03-09	NA
hCoV-19/Sweden/SE00155353/2021	betacoronavirus	EPI_ISL_1192787	NA	2021-01-14	Europe	Sweden	Skane		Europe	Sweden	Skane	genome	29410	Human	unknown	unknown	NA	B.1.177	GV	Swedish national genomic surveillance program of SARS-CoV-2	The Public Health Agency of Sweden	Swedish national genomic surveillance program of SARS-CoV-2	https://www.gisaid.org/	NA	NA	2021-03-09	NA
hCoV-19/Sweden/SE00155455/2021	betacoronavirus	EPI_ISL_1192786	NA	2021-01-14	Europe	Sweden	Skane		Europe	Sweden	Skane	genome	29550	Human	unknown	unknown	NA	B.1.1.302	GR	Swedish national genomic surveillance program of SARS-CoV-2	The Public Health Agency of Sweden	Swedish national genomic surveillance program of SARS-CoV-2	https://www.gisaid.org/	NA	NA	2021-03-09	NA
hCoV-19/Sweden/SE00155481/2021	betacoronavirus	EPI_ISL_1192785	NA	2021-01-14	Europe	Sweden	Skane		Europe	Sweden	Skane	genome	29502	Human	unknown	unknown	NA	B.1.1.39	GH	Swedish national genomic surveillance program of SARS-CoV-2	The Public Health Agency of Sweden	Swedish national genomic surveillance program of SARS-CoV-2	https://www.gisaid.org/	NA	NA	2021-03-09	NA
hCoV-19/Sweden/SE00162298/2021	betacoronavirus	EPI_ISL_1192784	NA	2021-01-18	Europe	Sweden	Skane		Europe	Sweden	Skane	genome	29589	Human	unknown	unknown	NA	B.1.177.35	GV	Swedish national genomic surveillance program of SARS-CoV-2	The Public Health Agency of Sweden	Swedish national genomic surveillance program of SARS-CoV-2	https://www.gisaid.org/	NA	NA	2021-03-09	NA
hCoV-19/Sweden/SE00164819/2021	betacoronavirus	EPI_ISL_1192783	NA	2021-01-18	Europe	Sweden	Skane		Europe	Sweden	Skane	genome	29816	Human	unknown	unknown	NA	B.1.221	G	Swedish national genomic surveillance program of SARS-CoV-2	The Public Health Agency of Sweden	Swedish national genomic surveillance program of SARS-CoV-2	https://www.gisaid.org/	NA	NA	2021-03-09	NA
hCoV-19/Sweden/SE00156724/2021	betacoronavirus	EPI_ISL_1192782	NA	2021-01-15	Europe	Sweden	Skane		Europe	Sweden	Skane	genome	29481	Human	unknown	unknown	NA	B.1.36.33	GH	Swedish national genomic surveillance program of SARS-CoV-2	The Public Health Agency of Sweden	Swedish national genomic surveillance program of SARS-CoV-2	https://www.gisaid.org/	NA	NA	2021-03-09	NA
hCoV-19/Sweden/SE00155152/2021	betacoronavirus	EPI_ISL_1192781	NA	2021-01-14	Europe	Sweden	Skane		Europe	Sweden	Skane	genome	29670	Human	unknown	unknown	NA	B.1.177.35	GV	Swedish national genomic surveillance program of SARS-CoV-2	The Public Health Agency of Sweden	Swedish national genomic surveillance program of SARS-CoV-2	https://www.gisaid.org/	NA	NA	2021-03-09	NA
hCoV-19/Sweden/SE00162107/2021	betacoronavirus	EPI_ISL_1192780	NA	2021-01-18	Europe	Sweden	Skane		Europe	Sweden	Skane	genome	29501	Human	unknown	unknown	NA	B.1.351	GH	Swedish national genomic surveillance program of SARS-CoV-2	The Public Health Agency of Sweden	Swedish national genomic surveillance program of SARS-CoV-2	https://www.gisaid.org/	NA	NA	2021-03-09	NA
hCoV-19/Sweden/SE00158522/2021	betacoronavirus	EPI_ISL_1192779	NA	2021-01-15	Europe	Sweden	Skane		Europe	Sweden	Skane	genome	29714	Human	unknown	unknown	NA	B.1.351	GH	Swedish national genomic surveillance program of SARS-CoV-2	The Public Health Agency of Sweden	Swedish national genomic surveillance program of SARS-CoV-2	https://www.gisaid.org/	NA	NA	2021-03-09	NA
hCoV-19/Sweden/SE00154750/2021	betacoronavirus	EPI_ISL_1192778	NA	2021-01-14	Europe	Sweden	Skane		Europe	Sweden	Skane	genome	29545	Human	unknown	unknown	NA	B.1.177.80	GV	Swedish national genomic surveillance program of SARS-CoV-2	The Public Health Agency of Sweden	Swedish national genomic surveillance program of SARS-CoV-2	https://www.gisaid.org/	NA	NA	2021-03-09	NA
hCoV-19/Sweden/SE00157868/2021	betacoronavirus	EPI_ISL_1192777	NA	2021-01-15	Europe	Sweden	Skane		Europe	Sweden	Skane	genome	29686	Human	unknown	unknown	NA	B.1	G	Swedish national genomic surveillance program of SARS-CoV-2	The Public Health Agency of Sweden	Swedish national genomic surveillance program of SARS-CoV-2	https://www.gisaid.org/	NA	NA	2021-03-09	NA
hCoV-19/Sweden/SE00164674/2021	betacoronavirus	EPI_ISL_1192776	NA	2021-01-18	Europe	Sweden	Skane		Europe	Sweden	Skane	genome	29495	Human	unknown	unknown	NA	B.1.36.9	GH	Swedish national genomic surveillance program of SARS-CoV-2	The Public Health Agency of Sweden	Swedish national genomic surveillance program of SARS-CoV-2	https://www.gisaid.org/	NA	NA	2021-03-09	NA
hCoV-19/Sweden/SE00162130/2021	betacoronavirus	EPI_ISL_1192775	NA	2021-01-18	Europe	Sweden	Skane		Europe	Sweden	Skane	genome	29714	Human	unknown	unknown	NA	B.1.36.9	GH	Swedish national genomic surveillance program of SARS-CoV-2	The Public Health Agency of Sweden	Swedish national genomic surveillance program of SARS-CoV-2	https://www.gisaid.org/	NA	NA	2021-03-09	NA
hCoV-19/Sweden/SE00164204/2021	betacoronavirus	EPI_ISL_1192774	NA	2021-01-18	Europe	Sweden	Skane		Europe	Sweden	Skane	genome	29598	Human	unknown	unknown	NA	B.1.160	GH	Swedish national genomic surveillance program of SARS-CoV-2	The Public Health Agency of Sweden	Swedish national genomic surveillance program of SARS-CoV-2	https://www.gisaid.org/	NA	NA	2021-03-09	NA
hCoV-19/Sweden/SE00161713/2021	betacoronavirus	EPI_ISL_1192773	NA	2021-01-18	Europe	Sweden	Skane		Europe	Sweden	Skane	genome	29362	Human	unknown	unknown	NA	B.1.221	G	Swedish national genomic surveillance program of SARS-CoV-2	The Public Health Agency of Sweden	Swedish national genomic surveillance program of SARS-CoV-2	https://www.gisaid.org/	NA	NA	2021-03-09	NA
hCoV-19/Sweden/SE00164087/2021	betacoronavirus	EPI_ISL_1192772	NA	2021-01-18	Europe	Sweden	Skane		Europe	Sweden	Skane	genome	29451	Human	unknown	unknown	NA	B.1.36.33	GH	Swedish national genomic surveillance program of SARS-CoV-2	The Public Health Agency of Sweden	Swedish national genomic surveillance program of SARS-CoV-2	https://www.gisaid.org/	NA	NA	2021-03-09	NA
hCoV-19/Sweden/SE00160433/2021	betacoronavirus	EPI_ISL_1192771	NA	2021-01-18	Europe	Sweden	Skane		Europe	Sweden	Skane	genome	29609	Human	unknown	unknown	NA	B.1.221	G	Swedish national genomic surveillance program of SARS-CoV-2	The Public Health Agency of Sweden	Swedish national genomic surveillance program of SARS-CoV-2	https://www.gisaid.org/	NA	NA	2021-03-09	NA
hCoV-19/Sweden/SE00161953/2021	betacoronavirus	EPI_ISL_1192770	NA	2021-01-18	Europe	Sweden	Skane		Europe	Sweden	Skane	genome	29619	Human	unknown	unknown	NA	B.1.36.33	GH	Swedish national genomic surveillance program of SARS-CoV-2	The Public Health Agency of Sweden	Swedish national genomic surveillance program of SARS-CoV-2	https://www.gisaid.org/	NA	NA	2021-03-09	NA
hCoV-19/Sweden/SE00153223/2021	betacoronavirus	EPI_ISL_1192769	NA	2021-01-14	Europe	Sweden	Skane		Europe	Sweden	Skane	genome	29540	Human	unknown	unknown	NA	B.1.177.81	GV	Swedish national genomic surveillance program of SARS-CoV-2	The Public Health Agency of Sweden	Swedish national genomic surveillance program of SARS-CoV-2	https://www.gisaid.org/	NA	NA	2021-03-09	NA
hCoV-19/Sweden/SE00155272/2021	betacoronavirus	EPI_ISL_1192768	NA	2021-01-14	Europe	Sweden	Skane		Europe	Sweden	Skane	genome	29485	Human	unknown	unknown	NA	B.1.177	GV	Swedish national genomic surveillance program of SARS-CoV-2	The Public Health Agency of Sweden	Swedish national genomic surveillance program of SARS-CoV-2	https://www.gisaid.org/	NA	NA	2021-03-09	NA
hCoV-19/Sweden/SE00163539/2021	betacoronavirus	EPI_ISL_1192767	NA	2021-01-18	Europe	Sweden	Skane		Europe	Sweden	Skane	genome	29640	Human	unknown	unknown	NA	B.1.177.35	GV	Swedish national genomic surveillance program of SARS-CoV-2	The Public Health Agency of Sweden	Swedish national genomic surveillance program of SARS-CoV-2	https://www.gisaid.org/	NA	NA	2021-03-09	NA
hCoV-19/Sweden/SE00160874/2021	betacoronavirus	EPI_ISL_1192766	NA	2021-01-18	Europe	Sweden	Skane		Europe	Sweden	Skane	genome	29737	Human	unknown	unknown	NA	B.1.258	G	Swedish national genomic surveillance program of SARS-CoV-2	The Public Health Agency of Sweden	Swedish national genomic surveillance program of SARS-CoV-2	https://www.gisaid.org/	NA	NA	2021-03-09	NA
hCoV-19/Sweden/SE00163709/2021	betacoronavirus	EPI_ISL_1192765	NA	2021-01-18	Europe	Sweden	Skane		Europe	Sweden	Skane	genome	29499	Human	unknown	unknown	NA	B.1.258	G	Swedish national genomic surveillance program of SARS-CoV-2	The Public Health Agency of Sweden	Swedish national genomic surveillance program of SARS-CoV-2	https://www.gisaid.org/	NA	NA	2021-03-09	NA
hCoV-19/Sweden/SE00162817/2021	betacoronavirus	EPI_ISL_1192764	NA	2021-01-18	Europe	Sweden	Skane		Europe	Sweden	Skane	genome	29653	Human	unknown	unknown	NA	B.1.258	G	Swedish national genomic surveillance program of SARS-CoV-2	The Public Health Agency of Sweden	Swedish national genomic surveillance program of SARS-CoV-2	https://www.gisaid.org/	NA	NA	2021-03-09	NA
hCoV-19/Sweden/SE00163874/2021	betacoronavirus	EPI_ISL_1192763	NA	2021-01-18	Europe	Sweden	Skane		Europe	Sweden	Skane	genome	29466	Human	unknown	unknown	NA	B.1.1.50	GR	Swedish national genomic surveillance program of SARS-CoV-2	The Public Health Agency of Sweden	Swedish national genomic surveillance program of SARS-CoV-2	https://www.gisaid.org/	NA	NA	2021-03-09	NA
hCoV-19/Sweden/SE00164738/2021	betacoronavirus	EPI_ISL_1192762	NA	2021-01-18	Europe	Sweden	Skane		Europe	Sweden	Skane	genome	29417	Human	unknown	unknown	NA	B.1.258	G	Swedish national genomic surveillance program of SARS-CoV-2	The Public Health Agency of Sweden	Swedish national genomic surveillance program of SARS-CoV-2	https://www.gisaid.org/	NA	NA	2021-03-09	NA
hCoV-19/Sweden/SE00161528/2021	betacoronavirus	EPI_ISL_1192761	NA	2021-01-18	Europe	Sweden	Skane		Europe	Sweden	Skane	genome	29204	Human	unknown	unknown	NA	B.1.258	G	Swedish national genomic surveillance program of SARS-CoV-2	The Public Health Agency of Sweden	Swedish national genomic surveillance program of SARS-CoV-2	https://www.gisaid.org/	NA	NA	2021-03-09	NA
hCoV-19/Sweden/SE00157155/2021	betacoronavirus	EPI_ISL_1192760	NA	2021-01-15	Europe	Sweden	Skane		Europe	Sweden	Skane	genome	29624	Human	unknown	unknown	NA	B.1.258	G	Swedish national genomic surveillance program of SARS-CoV-2	The Public Health Agency of Sweden	Swedish national genomic surveillance program of SARS-CoV-2	https://www.gisaid.org/	NA	NA	2021-03-09	NA
hCoV-19/Sweden/SE00158620/2021	betacoronavirus	EPI_ISL_1192759	NA	2021-01-15	Europe	Sweden	Skane		Europe	Sweden	Skane	genome	29577	Human	unknown	unknown	NA	B.1.177.35	GV	Swedish national genomic surveillance program of SARS-CoV-2	The Public Health Agency of Sweden	Swedish national genomic surveillance program of SARS-CoV-2	https://www.gisaid.org/	NA	NA	2021-03-09	NA
hCoV-19/Sweden/SE00154516/2021	betacoronavirus	EPI_ISL_1192758	NA	2021-01-14	Europe	Sweden	Skane		Europe	Sweden	Skane	genome	29620	Human	unknown	unknown	NA	B.1.258	G	Swedish national genomic surveillance program of SARS-CoV-2	The Public Health Agency of Sweden	Swedish national genomic surveillance program of SARS-CoV-2	https://www.gisaid.org/	NA	NA	2021-03-09	NA
hCoV-19/Sweden/SE00160522/2021	betacoronavirus	EPI_ISL_1192757	NA	2021-01-18	Europe	Sweden	Skane		Europe	Sweden	Skane	genome	29663	Human	unknown	unknown	NA	B.1.160	GH	Swedish national genomic surveillance program of SARS-CoV-2	The Public Health Agency of Sweden	Swedish national genomic surveillance program of SARS-CoV-2	https://www.gisaid.org/	NA	NA	2021-03-09	NA
hCoV-19/Sweden/SE00163083/2021	betacoronavirus	EPI_ISL_1192756	NA	2021-01-18	Europe	Sweden	Skane		Europe	Sweden	Skane	genome	29560	Human	unknown	unknown	NA	B.1.177	GV	Swedish national genomic surveillance program of SARS-CoV-2	The Public Health Agency of Sweden	Swedish national genomic surveillance program of SARS-CoV-2	https://www.gisaid.org/	NA	NA	2021-03-09	NA
hCoV-19/Sweden/SE00163584/2021	betacoronavirus	EPI_ISL_1192755	NA	2021-01-18	Europe	Sweden	Skane		Europe	Sweden	Skane	genome	29583	Human	unknown	unknown	NA	B.1.177	GV	Swedish national genomic surveillance program of SARS-CoV-2	The Public Health Agency of Sweden	Swedish national genomic surveillance program of SARS-CoV-2	https://www.gisaid.org/	NA	NA	2021-03-09	NA
hCoV-19/Sweden/SE00162894/2021	betacoronavirus	EPI_ISL_1192754	NA	2021-01-18	Europe	Sweden	Skane		Europe	Sweden	Skane	genome	29393	Human	unknown	unknown	NA	B.1.160	GH	Swedish national genomic surveillance program of SARS-CoV-2	The Public Health Agency of Sweden	Swedish national genomic surveillance program of SARS-CoV-2	https://www.gisaid.org/	NA	NA	2021-03-09	NA
hCoV-19/Sweden/SE00156185/2021	betacoronavirus	EPI_ISL_1192753	NA	2021-01-15	Europe	Sweden	Skane		Europe	Sweden	Skane	genome	29796	Human	unknown	unknown	NA	B.1.177	GV	Swedish national genomic surveillance program of SARS-CoV-2	The Public Health Agency of Sweden	Swedish national genomic surveillance program of SARS-CoV-2	https://www.gisaid.org/	NA	NA	2021-03-09	NA
hCoV-19/Sweden/SE00156988/2021	betacoronavirus	EPI_ISL_1192752	NA	2021-01-15	Europe	Sweden	Skane		Europe	Sweden	Skane	genome	29573	Human	unknown	unknown	NA	B.1.177	GV	Swedish national genomic surveillance program of SARS-CoV-2	The Public Health Agency of Sweden	Swedish national genomic surveillance program of SARS-CoV-2	https://www.gisaid.org/	NA	NA	2021-03-09	NA
hCoV-19/Sweden/SE00158210/2021	betacoronavirus	EPI_ISL_1192751	NA	2021-01-15	Europe	Sweden	Skane		Europe	Sweden	Skane	genome	29210	Human	unknown	unknown	NA	B.1.160	GH	Swedish national genomic surveillance program of SARS-CoV-2	The Public Health Agency of Sweden	Swedish national genomic surveillance program of SARS-CoV-2	https://www.gisaid.org/	NA	NA	2021-03-09	NA
hCoV-19/Sweden/SE00158040/2021	betacoronavirus	EPI_ISL_1192750	NA	2021-01-15	Europe	Sweden	Skane		Europe	Sweden	Skane	genome	29678	Human	unknown	unknown	NA	B.1.258	G	Swedish national genomic surveillance program of SARS-CoV-2	The Public Health Agency of Sweden	Swedish national genomic surveillance program of SARS-CoV-2	https://www.gisaid.org/	NA	NA	2021-03-09	NA
hCoV-19/Sweden/SE00153838/2021	betacoronavirus	EPI_ISL_1192749	NA	2021-01-14	Europe	Sweden	Skane		Europe	Sweden	Skane	genome	29232	Human	unknown	unknown	NA	B.1.177	GV	Swedish national genomic surveillance program of SARS-CoV-2	The Public Health Agency of Sweden	Swedish national genomic surveillance program of SARS-CoV-2	https://www.gisaid.org/	NA	NA	2021-03-09	NA
hCoV-19/Sweden/SE00160551/2021	betacoronavirus	EPI_ISL_1192748	NA	2021-01-18	Europe	Sweden	Skane		Europe	Sweden	Skane	genome	29619	Human	unknown	unknown	NA	B.1.221	G	Swedish national genomic surveillance program of SARS-CoV-2	The Public Health Agency of Sweden	Swedish national genomic surveillance program of SARS-CoV-2	https://www.gisaid.org/	NA	NA	2021-03-09	NA
hCoV-19/Sweden/SE00164683/2021	betacoronavirus	EPI_ISL_1192747	NA	2021-01-18	Europe	Sweden	Skane		Europe	Sweden	Skane	genome	29695	Human	unknown	unknown	NA	B.1.36.9	GH	Swedish national genomic surveillance program of SARS-CoV-2	The Public Health Agency of Sweden	Swedish national genomic surveillance program of SARS-CoV-2	https://www.gisaid.org/	NA	NA	2021-03-09	NA
hCoV-19/Sweden/SE00160753/2021	betacoronavirus	EPI_ISL_1192746	NA	2021-01-18	Europe	Sweden	Skane		Europe	Sweden	Skane	genome	29657	Human	unknown	unknown	NA	B.1.177	GV	Swedish national genomic surveillance program of SARS-CoV-2	The Public Health Agency of Sweden	Swedish national genomic surveillance program of SARS-CoV-2	https://www.gisaid.org/	NA	NA	2021-03-09	NA
hCoV-19/Sweden/SE00160763/2021	betacoronavirus	EPI_ISL_1192745	NA	2021-01-18	Europe	Sweden	Skane		Europe	Sweden	Skane	genome	29561	Human	unknown	unknown	NA	B.1.177	GV	Swedish national genomic surveillance program of SARS-CoV-2	The Public Health Agency of Sweden	Swedish national genomic surveillance program of SARS-CoV-2	https://www.gisaid.org/	NA	NA	2021-03-09	NA
hCoV-19/Sweden/SE00160951/2021	betacoronavirus	EPI_ISL_1192744	NA	2021-01-18	Europe	Sweden	Skane		Europe	Sweden	Skane	genome	29527	Human	unknown	unknown	NA	B.1.221	G	Swedish national genomic surveillance program of SARS-CoV-2	The Public Health Agency of Sweden	Swedish national genomic surveillance program of SARS-CoV-2	https://www.gisaid.org/	NA	NA	2021-03-09	NA
hCoV-19/Sweden/SE00161258/2021	betacoronavirus	EPI_ISL_1192743	NA	2021-01-18	Europe	Sweden	Skane		Europe	Sweden	Skane	genome	29536	Human	unknown	unknown	NA	C.35	GR	Swedish national genomic surveillance program of SARS-CoV-2	The Public Health Agency of Sweden	Swedish national genomic surveillance program of SARS-CoV-2	https://www.gisaid.org/	NA	NA	2021-03-09	NA
hCoV-19/Sweden/SE00162265/2021	betacoronavirus	EPI_ISL_1192742	NA	2021-01-18	Europe	Sweden	Skane		Europe	Sweden	Skane	genome	29610	Human	unknown	unknown	NA	B.1.177.35	GV	Swedish national genomic surveillance program of SARS-CoV-2	The Public Health Agency of Sweden	Swedish national genomic surveillance program of SARS-CoV-2	https://www.gisaid.org/	NA	NA	2021-03-09	NA
hCoV-19/Sweden/SE00162874/2021	betacoronavirus	EPI_ISL_1192741	NA	2021-01-18	Europe	Sweden	Skane		Europe	Sweden	Skane	genome	29679	Human	unknown	unknown	NA	B.1.177.35	GV	Swedish national genomic surveillance program of SARS-CoV-2	The Public Health Agency of Sweden	Swedish national genomic surveillance program of SARS-CoV-2	https://www.gisaid.org/	NA	NA	2021-03-09	NA
hCoV-19/Sweden/SE00163069/2021	betacoronavirus	EPI_ISL_1192740	NA	2021-01-18	Europe	Sweden	Skane		Europe	Sweden	Skane	genome	29579	Human	unknown	unknown	NA	B.1.177.21	GV	Swedish national genomic surveillance program of SARS-CoV-2	The Public Health Agency of Sweden	Swedish national genomic surveillance program of SARS-CoV-2	https://www.gisaid.org/	NA	NA	2021-03-09	NA
hCoV-19/Sweden/SE00164064/2021	betacoronavirus	EPI_ISL_1192739	NA	2021-01-18	Europe	Sweden	Skane		Europe	Sweden	Skane	genome	29602	Human	unknown	unknown	NA	B.1.177.35	GV	Swedish national genomic surveillance program of SARS-CoV-2	The Public Health Agency of Sweden	Swedish national genomic surveillance program of SARS-CoV-2	https://www.gisaid.org/	NA	NA	2021-03-09	NA
hCoV-19/Sweden/SE00164251/2021	betacoronavirus	EPI_ISL_1192738	NA	2021-01-18	Europe	Sweden	Skane		Europe	Sweden	Skane	genome	29552	Human	unknown	unknown	NA	B.1.177.76	GV	Swedish national genomic surveillance program of SARS-CoV-2	The Public Health Agency of Sweden	Swedish national genomic surveillance program of SARS-CoV-2	https://www.gisaid.org/	NA	NA	2021-03-09	NA
hCoV-19/Sweden/SE00160644/2021	betacoronavirus	EPI_ISL_1192737	NA	2021-01-18	Europe	Sweden	Skane		Europe	Sweden	Skane	genome	29718	Human	unknown	unknown	NA	B.1.177	GV	Swedish national genomic surveillance program of SARS-CoV-2	The Public Health Agency of Sweden	Swedish national genomic surveillance program of SARS-CoV-2	https://www.gisaid.org/	NA	NA	2021-03-09	NA
hCoV-19/Sweden/SE00161561/2021	betacoronavirus	EPI_ISL_1192736	NA	2021-01-18	Europe	Sweden	Skane		Europe	Sweden	Skane	genome	29509	Human	unknown	unknown	NA	B.1.221	G	Swedish national genomic surveillance program of SARS-CoV-2	The Public Health Agency of Sweden	Swedish national genomic surveillance program of SARS-CoV-2	https://www.gisaid.org/	NA	NA	2021-03-09	NA
hCoV-19/Sweden/SE00161717/2021	betacoronavirus	EPI_ISL_1192735	NA	2021-01-18	Europe	Sweden	Skane		Europe	Sweden	Skane	genome	29591	Human	unknown	unknown	NA	B.1.177.21	GV	Swedish national genomic surveillance program of SARS-CoV-2	The Public Health Agency of Sweden	Swedish national genomic surveillance program of SARS-CoV-2	https://www.gisaid.org/	NA	NA	2021-03-09	NA
hCoV-19/Sweden/SE00162005/2021	betacoronavirus	EPI_ISL_1192734	NA	2021-01-18	Europe	Sweden	Skane		Europe	Sweden	Skane	genome	29611	Human	unknown	unknown	NA	B.1.221	G	Swedish national genomic surveillance program of SARS-CoV-2	The Public Health Agency of Sweden	Swedish national genomic surveillance program of SARS-CoV-2	https://www.gisaid.org/	NA	NA	2021-03-09	NA
hCoV-19/Sweden/SE00163582/2021	betacoronavirus	EPI_ISL_1192733	NA	2021-01-18	Europe	Sweden	Skane		Europe	Sweden	Skane	genome	29586	Human	unknown	unknown	NA	B.1.1.277	GR	Swedish national genomic surveillance program of SARS-CoV-2	The Public Health Agency of Sweden	Swedish national genomic surveillance program of SARS-CoV-2	https://www.gisaid.org/	NA	NA	2021-03-09	NA
hCoV-19/Sweden/SE00164502/2021	betacoronavirus	EPI_ISL_1192732	NA	2021-01-18	Europe	Sweden	Skane		Europe	Sweden	Skane	genome	29608	Human	unknown	unknown	NA	B.1.177.21	GV	Swedish national genomic surveillance program of SARS-CoV-2	The Public Health Agency of Sweden	Swedish national genomic surveillance program of SARS-CoV-2	https://www.gisaid.org/	NA	NA	2021-03-09	NA
hCoV-19/Sweden/SE00161583/2021	betacoronavirus	EPI_ISL_1192731	NA	2021-01-18	Europe	Sweden	Skane		Europe	Sweden	Skane	genome	29630	Human	unknown	unknown	NA	B.1.177.21	GV	Swedish national genomic surveillance program of SARS-CoV-2	The Public Health Agency of Sweden	Swedish national genomic surveillance program of SARS-CoV-2	https://www.gisaid.org/	NA	NA	2021-03-09	NA
hCoV-19/Sweden/SE00164613/2021	betacoronavirus	EPI_ISL_1192730	NA	2021-01-18	Europe	Sweden	Skane		Europe	Sweden	Skane	genome	29672	Human	unknown	unknown	NA	B.1.177	GV	Swedish national genomic surveillance program of SARS-CoV-2	The Public Health Agency of Sweden	Swedish national genomic surveillance program of SARS-CoV-2	https://www.gisaid.org/	NA	NA	2021-03-09	NA
hCoV-19/Sweden/SE00162006/2021	betacoronavirus	EPI_ISL_1192729	NA	2021-01-18	Europe	Sweden	Skane		Europe	Sweden	Skane	genome	29738	Human	unknown	unknown	NA	B.1.2	GH	Swedish national genomic surveillance program of SARS-CoV-2	The Public Health Agency of Sweden	Swedish national genomic surveillance program of SARS-CoV-2	https://www.gisaid.org/	NA	NA	2021-03-09	NA
hCoV-19/Sweden/SE00162127/2021	betacoronavirus	EPI_ISL_1192728	NA	2021-01-18	Europe	Sweden	Skane		Europe	Sweden	Skane	genome	29612	Human	unknown	unknown	NA	B.1.221	G	Swedish national genomic surveillance program of SARS-CoV-2	The Public Health Agency of Sweden	Swedish national genomic surveillance program of SARS-CoV-2	https://www.gisaid.org/	NA	NA	2021-03-09	NA
hCoV-19/Sweden/SE00160337/2021	betacoronavirus	EPI_ISL_1192727	NA	2021-01-18	Europe	Sweden	Skane		Europe	Sweden	Skane	genome	29667	Human	unknown	unknown	NA	B.1.177.35	GV	Swedish national genomic surveillance program of SARS-CoV-2	The Public Health Agency of Sweden	Swedish national genomic surveillance program of SARS-CoV-2	https://www.gisaid.org/	NA	NA	2021-03-09	NA
hCoV-19/Sweden/SE00161338/2021	betacoronavirus	EPI_ISL_1192726	NA	2021-01-18	Europe	Sweden	Skane		Europe	Sweden	Skane	genome	29504	Human	unknown	unknown	NA	B.1.177	GV	Swedish national genomic surveillance program of SARS-CoV-2	The Public Health Agency of Sweden	Swedish national genomic surveillance program of SARS-CoV-2	https://www.gisaid.org/	NA	NA	2021-03-09	NA
hCoV-19/Sweden/SE00163087/2021	betacoronavirus	EPI_ISL_1192725	NA	2021-01-18	Europe	Sweden	Skane		Europe	Sweden	Skane	genome	29658	Human	unknown	unknown	NA	B.1.177	GV	Swedish national genomic surveillance program of SARS-CoV-2	The Public Health Agency of Sweden	Swedish national genomic surveillance program of SARS-CoV-2	https://www.gisaid.org/	NA	NA	2021-03-09	NA
hCoV-19/Sweden/SE00164456/2021	betacoronavirus	EPI_ISL_1192724	NA	2021-01-18	Europe	Sweden	Skane		Europe	Sweden	Skane	genome	29382	Human	unknown	unknown	NA	B.1.480	GH	Swedish national genomic surveillance program of SARS-CoV-2	The Public Health Agency of Sweden	Swedish national genomic surveillance program of SARS-CoV-2	https://www.gisaid.org/	NA	NA	2021-03-09	NA
hCoV-19/Sweden/SE00164787/2021	betacoronavirus	EPI_ISL_1192723	NA	2021-01-18	Europe	Sweden	Skane		Europe	Sweden	Skane	genome	29510	Human	unknown	unknown	NA	B.1.177.82	GV	Swedish national genomic surveillance program of SARS-CoV-2	The Public Health Agency of Sweden	Swedish national genomic surveillance program of SARS-CoV-2	https://www.gisaid.org/	NA	NA	2021-03-09	NA
hCoV-19/Sweden/SE00156626/2021	betacoronavirus	EPI_ISL_1192722	NA	2021-01-15	Europe	Sweden	Skane		Europe	Sweden	Skane	genome	29653	Human	unknown	unknown	NA	B.1.177.35	GV	Swedish national genomic surveillance program of SARS-CoV-2	The Public Health Agency of Sweden	Swedish national genomic surveillance program of SARS-CoV-2	https://www.gisaid.org/	NA	NA	2021-03-09	NA
hCoV-19/Sweden/SE00156930/2021	betacoronavirus	EPI_ISL_1192721	NA	2021-01-15	Europe	Sweden	Skane		Europe	Sweden	Skane	genome	29585	Human	unknown	unknown	NA	B.1.177.35	GV	Swedish national genomic surveillance program of SARS-CoV-2	The Public Health Agency of Sweden	Swedish national genomic surveillance program of SARS-CoV-2	https://www.gisaid.org/	NA	NA	2021-03-09	NA
hCoV-19/Sweden/SE00157776/2021	betacoronavirus	EPI_ISL_1192720	NA	2021-01-15	Europe	Sweden	Skane		Europe	Sweden	Skane	genome	29560	Human	unknown	unknown	NA	B.1.177.35	GV	Swedish national genomic surveillance program of SARS-CoV-2	The Public Health Agency of Sweden	Swedish national genomic surveillance program of SARS-CoV-2	https://www.gisaid.org/	NA	NA	2021-03-09	NA
hCoV-19/Sweden/SE00158244/2021	betacoronavirus	EPI_ISL_1192719	NA	2021-01-15	Europe	Sweden	Skane		Europe	Sweden	Skane	genome	29644	Human	unknown	unknown	NA	B.1.221	G	Swedish national genomic surveillance program of SARS-CoV-2	The Public Health Agency of Sweden	Swedish national genomic surveillance program of SARS-CoV-2	https://www.gisaid.org/	NA	NA	2021-03-09	NA
hCoV-19/Sweden/SE00152483/2021	betacoronavirus	EPI_ISL_1192718	NA	2021-01-14	Europe	Sweden	Skane		Europe	Sweden	Skane	genome	29523	Human	unknown	unknown	NA	B.1.177.35	GV	Swedish national genomic surveillance program of SARS-CoV-2	The Public Health Agency of Sweden	Swedish national genomic surveillance program of SARS-CoV-2	https://www.gisaid.org/	NA	NA	2021-03-09	NA
hCoV-19/Sweden/SE00153078/2021	betacoronavirus	EPI_ISL_1192717	NA	2021-01-14	Europe	Sweden	Skane		Europe	Sweden	Skane	genome	29613	Human	unknown	unknown	NA	B.1.177.21	GV	Swedish national genomic surveillance program of SARS-CoV-2	The Public Health Agency of Sweden	Swedish national genomic surveillance program of SARS-CoV-2	https://www.gisaid.org/	NA	NA	2021-03-09	NA
hCoV-19/Sweden/SE00153861/2021	betacoronavirus	EPI_ISL_1192716	NA	2021-01-14	Europe	Sweden	Skane		Europe	Sweden	Skane	genome	29586	Human	unknown	unknown	NA	B.1.221	G	Swedish national genomic surveillance program of SARS-CoV-2	The Public Health Agency of Sweden	Swedish national genomic surveillance program of SARS-CoV-2	https://www.gisaid.org/	NA	NA	2021-03-09	NA
hCoV-19/Sweden/SE00154332/2021	betacoronavirus	EPI_ISL_1192715	NA	2021-01-14	Europe	Sweden	Skane		Europe	Sweden	Skane	genome	29828	Human	unknown	unknown	NA	B.1.177.21	GV	Swedish national genomic surveillance program of SARS-CoV-2	The Public Health Agency of Sweden	Swedish national genomic surveillance program of SARS-CoV-2	https://www.gisaid.org/	NA	NA	2021-03-09	NA
hCoV-19/Sweden/SE00154650/2021	betacoronavirus	EPI_ISL_1192714	NA	2021-01-14	Europe	Sweden	Skane		Europe	Sweden	Skane	genome	29605	Human	unknown	unknown	NA	B.1.1.428	GR	Swedish national genomic surveillance program of SARS-CoV-2	The Public Health Agency of Sweden	Swedish national genomic surveillance program of SARS-CoV-2	https://www.gisaid.org/	NA	NA	2021-03-09	NA
hCoV-19/Sweden/SE00152995/2021	betacoronavirus	EPI_ISL_1192713	NA	2021-01-14	Europe	Sweden	Skane		Europe	Sweden	Skane	genome	29629	Human	unknown	unknown	NA	C.35	GR	Swedish national genomic surveillance program of SARS-CoV-2	The Public Health Agency of Sweden	Swedish national genomic surveillance program of SARS-CoV-2	https://www.gisaid.org/	NA	NA	2021-03-09	NA
hCoV-19/Sweden/SE00155462/2021	betacoronavirus	EPI_ISL_1192712	NA	2021-01-14	Europe	Sweden	Skane		Europe	Sweden	Skane	genome	29521	Human	unknown	unknown	NA	B.1.1.397	GR	Swedish national genomic surveillance program of SARS-CoV-2	The Public Health Agency of Sweden	Swedish national genomic surveillance program of SARS-CoV-2	https://www.gisaid.org/	NA	NA	2021-03-09	NA
hCoV-19/Sweden/SE00152981/2021	betacoronavirus	EPI_ISL_1192711	NA	2021-01-14	Europe	Sweden	Skane		Europe	Sweden	Skane	genome	29480	Human	unknown	unknown	NA	B.1.351	GH	Swedish national genomic surveillance program of SARS-CoV-2	The Public Health Agency of Sweden	Swedish national genomic surveillance program of SARS-CoV-2	https://www.gisaid.org/	NA	NA	2021-03-09	NA
hCoV-19/Sweden/SE00156811/2021	betacoronavirus	EPI_ISL_1192710	NA	2021-01-15	Europe	Sweden	Skane		Europe	Sweden	Skane	genome	29413	Human	unknown	unknown	NA	B.1.177	GV	Swedish national genomic surveillance program of SARS-CoV-2	The Public Health Agency of Sweden	Swedish national genomic surveillance program of SARS-CoV-2	https://www.gisaid.org/	NA	NA	2021-03-09	NA
hCoV-19/Sweden/SE00162098/2021	betacoronavirus	EPI_ISL_1192709	NA	2021-01-18	Europe	Sweden	Skane		Europe	Sweden	Skane	genome	28532	Human	unknown	unknown	NA	B.1.160	GH	Swedish national genomic surveillance program of SARS-CoV-2	The Public Health Agency of Sweden	Swedish national genomic surveillance program of SARS-CoV-2	https://www.gisaid.org/	NA	NA	2021-03-09	NA
hCoV-19/Sweden/SE00163033/2021	betacoronavirus	EPI_ISL_1192708	NA	2021-01-18	Europe	Sweden	Skane		Europe	Sweden	Skane	genome	29185	Human	unknown	unknown	NA	B.1.177.86	GV	Swedish national genomic surveillance program of SARS-CoV-2	The Public Health Agency of Sweden	Swedish national genomic surveillance program of SARS-CoV-2	https://www.gisaid.org/	NA	NA	2021-03-09	NA
hCoV-19/Sweden/SE00156221/2021	betacoronavirus	EPI_ISL_1192707	NA	2021-01-15	Europe	Sweden	Skane		Europe	Sweden	Skane	genome	29389	Human	unknown	unknown	NA	B.1.177.21	GV	Swedish national genomic surveillance program of SARS-CoV-2	The Public Health Agency of Sweden	Swedish national genomic surveillance program of SARS-CoV-2	https://www.gisaid.org/	NA	NA	2021-03-09	NA
hCoV-19/Sweden/SE00160372/2021	betacoronavirus	EPI_ISL_1192706	NA	2021-01-18	Europe	Sweden	Skane		Europe	Sweden	Skane	genome	29300	Human	unknown	unknown	NA	B.1.177	GV	Swedish national genomic surveillance program of SARS-CoV-2	The Public Health Agency of Sweden	Swedish national genomic surveillance program of SARS-CoV-2	https://www.gisaid.org/	NA	NA	2021-03-09	NA
hCoV-19/Sweden/SE00153800/2021	betacoronavirus	EPI_ISL_1192705	NA	2021-01-14	Europe	Sweden	Skane		Europe	Sweden	Skane	genome	29560	Human	unknown	unknown	NA	B.1.36.9	GH	Swedish national genomic surveillance program of SARS-CoV-2	The Public Health Agency of Sweden	Swedish national genomic surveillance program of SARS-CoV-2	https://www.gisaid.org/	NA	NA	2021-03-09	NA
hCoV-19/Sweden/SE00156081/2021	betacoronavirus	EPI_ISL_1192704	NA	2021-01-15	Europe	Sweden	Skane		Europe	Sweden	Skane	genome	29222	Human	unknown	unknown	NA	B.1.177	GV	Swedish national genomic surveillance program of SARS-CoV-2	The Public Health Agency of Sweden	Swedish national genomic surveillance program of SARS-CoV-2	https://www.gisaid.org/	NA	NA	2021-03-09	NA
hCoV-19/Sweden/SE00164788/2021	betacoronavirus	EPI_ISL_1192703	NA	2021-01-18	Europe	Sweden	Skane		Europe	Sweden	Skane	genome	29310	Human	unknown	unknown	NA	B.1.221	G	Swedish national genomic surveillance program of SARS-CoV-2	The Public Health Agency of Sweden	Swedish national genomic surveillance program of SARS-CoV-2	https://www.gisaid.org/	NA	NA	2021-03-09	NA
hCoV-19/Sweden/SE00153149/2021	betacoronavirus	EPI_ISL_1192702	NA	2021-01-14	Europe	Sweden	Skane		Europe	Sweden	Skane	genome	29432	Human	unknown	unknown	NA	B.1.177	GV	Swedish national genomic surveillance program of SARS-CoV-2	The Public Health Agency of Sweden	Swedish national genomic surveillance program of SARS-CoV-2	https://www.gisaid.org/	NA	NA	2021-03-09	NA
hCoV-19/Sweden/SE00162310/2021	betacoronavirus	EPI_ISL_1192701	NA	2021-01-18	Europe	Sweden	Skane		Europe	Sweden	Skane	genome	29214	Human	unknown	unknown	NA	B.1.177.42	GV	Swedish national genomic surveillance program of SARS-CoV-2	The Public Health Agency of Sweden	Swedish national genomic surveillance program of SARS-CoV-2	https://www.gisaid.org/	NA	NA	2021-03-09	NA
hCoV-19/Sweden/SE00160400/2021	betacoronavirus	EPI_ISL_1192700	NA	2021-01-18	Europe	Sweden	Skane		Europe	Sweden	Skane	genome	29338	Human	unknown	unknown	NA	B.1.177.42	GV	Swedish national genomic surveillance program of SARS-CoV-2	The Public Health Agency of Sweden	Swedish national genomic surveillance program of SARS-CoV-2	https://www.gisaid.org/	NA	NA	2021-03-09	NA
hCoV-19/Sweden/SE00162268/2021	betacoronavirus	EPI_ISL_1192699	NA	2021-01-18	Europe	Sweden	Skane		Europe	Sweden	Skane	genome	29455	Human	unknown	unknown	NA	B.1.177	GV	Swedish national genomic surveillance program of SARS-CoV-2	The Public Health Agency of Sweden	Swedish national genomic surveillance program of SARS-CoV-2	https://www.gisaid.org/	NA	NA	2021-03-09	NA
hCoV-19/Sweden/SE00164085/2021	betacoronavirus	EPI_ISL_1192698	NA	2021-01-18	Europe	Sweden	Skane		Europe	Sweden	Skane	genome	29668	Human	unknown	unknown	NA	B.1.177	GV	Swedish national genomic surveillance program of SARS-CoV-2	The Public Health Agency of Sweden	Swedish national genomic surveillance program of SARS-CoV-2	https://www.gisaid.org/	NA	NA	2021-03-09	NA
hCoV-19/Sweden/SE00157632/2021	betacoronavirus	EPI_ISL_1192697	NA	2021-01-15	Europe	Sweden	Skane		Europe	Sweden	Skane	genome	29622	Human	unknown	unknown	NA	B.1.1.302	GR	Swedish national genomic surveillance program of SARS-CoV-2	The Public Health Agency of Sweden	Swedish national genomic surveillance program of SARS-CoV-2	https://www.gisaid.org/	NA	NA	2021-03-09	NA
hCoV-19/Sweden/SE00158222/2021	betacoronavirus	EPI_ISL_1192696	NA	2021-01-15	Europe	Sweden	Skane		Europe	Sweden	Skane	genome	29735	Human	unknown	unknown	NA	B.1.177	GV	Swedish national genomic surveillance program of SARS-CoV-2	The Public Health Agency of Sweden	Swedish national genomic surveillance program of SARS-CoV-2	https://www.gisaid.org/	NA	NA	2021-03-09	NA
hCoV-19/Sweden/SE00162782/2021	betacoronavirus	EPI_ISL_1192695	NA	2021-01-18	Europe	Sweden	Skane		Europe	Sweden	Skane	genome	27572	Human	unknown	unknown	NA	B.1.177	GV	Swedish national genomic surveillance program of SARS-CoV-2	The Public Health Agency of Sweden	Swedish national genomic surveillance program of SARS-CoV-2	https://www.gisaid.org/	NA	NA	2021-03-09	NA
hCoV-19/Sweden/SE00161432/2021	betacoronavirus	EPI_ISL_1192694	NA	2021-01-18	Europe	Sweden	Skane		Europe	Sweden	Skane	genome	29503	Human	unknown	unknown	NA	B.1	GH	Swedish national genomic surveillance program of SARS-CoV-2	The Public Health Agency of Sweden	Swedish national genomic surveillance program of SARS-CoV-2	https://www.gisaid.org/	NA	NA	2021-03-09	NA
hCoV-19/Sweden/SE00163448/2021	betacoronavirus	EPI_ISL_1192693	NA	2021-01-18	Europe	Sweden	Skane		Europe	Sweden	Skane	genome	29587	Human	unknown	unknown	NA	B.1	GH	Swedish national genomic surveillance program of SARS-CoV-2	The Public Health Agency of Sweden	Swedish national genomic surveillance program of SARS-CoV-2	https://www.gisaid.org/	NA	NA	2021-03-09	NA
hCoV-19/Sweden/SE00156469/2021	betacoronavirus	EPI_ISL_1192692	NA	2021-01-15	Europe	Sweden	Skane		Europe	Sweden	Skane	genome	29638	Human	unknown	unknown	NA	B.1	GH	Swedish national genomic surveillance program of SARS-CoV-2	The Public Health Agency of Sweden	Swedish national genomic surveillance program of SARS-CoV-2	https://www.gisaid.org/	NA	NA	2021-03-09	NA
hCoV-19/Sweden/SE00160546/2021	betacoronavirus	EPI_ISL_1192691	NA	2021-01-18	Europe	Sweden	Skane		Europe	Sweden	Skane	genome	29527	Human	unknown	unknown	NA	B.1.177.86	GV	Swedish national genomic surveillance program of SARS-CoV-2	The Public Health Agency of Sweden	Swedish national genomic surveillance program of SARS-CoV-2	https://www.gisaid.org/	NA	NA	2021-03-09	NA
hCoV-19/Sweden/SE00161542/2021	betacoronavirus	EPI_ISL_1192690	NA	2021-01-18	Europe	Sweden	Skane		Europe	Sweden	Skane	genome	29607	Human	unknown	unknown	NA	B.1.177.86	GV	Swedish national genomic surveillance program of SARS-CoV-2	The Public Health Agency of Sweden	Swedish national genomic surveillance program of SARS-CoV-2	https://www.gisaid.org/	NA	NA	2021-03-09	NA
hCoV-19/Sweden/SE00163517/2021	betacoronavirus	EPI_ISL_1192689	NA	2021-01-18	Europe	Sweden	Skane		Europe	Sweden	Skane	genome	29566	Human	unknown	unknown	NA	B.1.177.86	GV	Swedish national genomic surveillance program of SARS-CoV-2	The Public Health Agency of Sweden	Swedish national genomic surveillance program of SARS-CoV-2	https://www.gisaid.org/	NA	NA	2021-03-09	NA
hCoV-19/Sweden/SE00161054/2021	betacoronavirus	EPI_ISL_1192688	NA	2021-01-18	Europe	Sweden	Skane		Europe	Sweden	Skane	genome	29535	Human	unknown	unknown	NA	B.1.177.86	GV	Swedish national genomic surveillance program of SARS-CoV-2	The Public Health Agency of Sweden	Swedish national genomic surveillance program of SARS-CoV-2	https://www.gisaid.org/	NA	NA	2021-03-09	NA
hCoV-19/Sweden/SE00161317/2021	betacoronavirus	EPI_ISL_1192687	NA	2021-01-18	Europe	Sweden	Skane		Europe	Sweden	Skane	genome	29679	Human	unknown	unknown	NA	B.1.177.86	GV	Swedish national genomic surveillance program of SARS-CoV-2	The Public Health Agency of Sweden	Swedish national genomic surveillance program of SARS-CoV-2	https://www.gisaid.org/	NA	NA	2021-03-09	NA
hCoV-19/Sweden/SE00161754/2021	betacoronavirus	EPI_ISL_1192686	NA	2021-01-18	Europe	Sweden	Skane		Europe	Sweden	Skane	genome	29658	Human	unknown	unknown	NA	B.1.177.86	GV	Swedish national genomic surveillance program of SARS-CoV-2	The Public Health Agency of Sweden	Swedish national genomic surveillance program of SARS-CoV-2	https://www.gisaid.org/	NA	NA	2021-03-09	NA
hCoV-19/Sweden/SE00162476/2021	betacoronavirus	EPI_ISL_1192685	NA	2021-01-18	Europe	Sweden	Skane		Europe	Sweden	Skane	genome	29522	Human	unknown	unknown	NA	B.1.177.86	GV	Swedish national genomic surveillance program of SARS-CoV-2	The Public Health Agency of Sweden	Swedish national genomic surveillance program of SARS-CoV-2	https://www.gisaid.org/	NA	NA	2021-03-09	NA
hCoV-19/Sweden/SE00162972/2021	betacoronavirus	EPI_ISL_1192684	NA	2021-01-18	Europe	Sweden	Skane		Europe	Sweden	Skane	genome	29574	Human	unknown	unknown	NA	B.1.177.86	GV	Swedish national genomic surveillance program of SARS-CoV-2	The Public Health Agency of Sweden	Swedish national genomic surveillance program of SARS-CoV-2	https://www.gisaid.org/	NA	NA	2021-03-09	NA
hCoV-19/Sweden/SE00163032/2021	betacoronavirus	EPI_ISL_1192683	NA	2021-01-18	Europe	Sweden	Skane		Europe	Sweden	Skane	genome	29543	Human	unknown	unknown	NA	B.1.177.86	GV	Swedish national genomic surveillance program of SARS-CoV-2	The Public Health Agency of Sweden	Swedish national genomic surveillance program of SARS-CoV-2	https://www.gisaid.org/	NA	NA	2021-03-09	NA
hCoV-19/Sweden/SE00163042/2021	betacoronavirus	EPI_ISL_1192682	NA	2021-01-18	Europe	Sweden	Skane		Europe	Sweden	Skane	genome	29676	Human	unknown	unknown	NA	B.1.177.86	GV	Swedish national genomic surveillance program of SARS-CoV-2	The Public Health Agency of Sweden	Swedish national genomic surveillance program of SARS-CoV-2	https://www.gisaid.org/	NA	NA	2021-03-09	NA
hCoV-19/Sweden/SE00164473/2021	betacoronavirus	EPI_ISL_1192681	NA	2021-01-18	Europe	Sweden	Skane		Europe	Sweden	Skane	genome	29742	Human	unknown	unknown	NA	B.1.177.86	GV	Swedish national genomic surveillance program of SARS-CoV-2	The Public Health Agency of Sweden	Swedish national genomic surveillance program of SARS-CoV-2	https://www.gisaid.org/	NA	NA	2021-03-09	NA
hCoV-19/Sweden/SE00164479/2021	betacoronavirus	EPI_ISL_1192680	NA	2021-01-18	Europe	Sweden	Skane		Europe	Sweden	Skane	genome	29630	Human	unknown	unknown	NA	B.1.177.86	GV	Swedish national genomic surveillance program of SARS-CoV-2	The Public Health Agency of Sweden	Swedish national genomic surveillance program of SARS-CoV-2	https://www.gisaid.org/	NA	NA	2021-03-09	NA
hCoV-19/Sweden/SE00160726/2021	betacoronavirus	EPI_ISL_1192679	NA	2021-01-18	Europe	Sweden	Skane		Europe	Sweden	Skane	genome	29691	Human	unknown	unknown	NA	B.1.177.86	GV	Swedish national genomic surveillance program of SARS-CoV-2	The Public Health Agency of Sweden	Swedish national genomic surveillance program of SARS-CoV-2	https://www.gisaid.org/	NA	NA	2021-03-09	NA
hCoV-19/Sweden/SE00160751/2021	betacoronavirus	EPI_ISL_1192678	NA	2021-01-18	Europe	Sweden	Skane		Europe	Sweden	Skane	genome	29658	Human	unknown	unknown	NA	B.1.177.86	GV	Swedish national genomic surveillance program of SARS-CoV-2	The Public Health Agency of Sweden	Swedish national genomic surveillance program of SARS-CoV-2	https://www.gisaid.org/	NA	NA	2021-03-09	NA
hCoV-19/Sweden/SE00163028/2021	betacoronavirus	EPI_ISL_1192677	NA	2021-01-18	Europe	Sweden	Skane		Europe	Sweden	Skane	genome	29481	Human	unknown	unknown	NA	B.1.177.86	GV	Swedish national genomic surveillance program of SARS-CoV-2	The Public Health Agency of Sweden	Swedish national genomic surveillance program of SARS-CoV-2	https://www.gisaid.org/	NA	NA	2021-03-09	NA
hCoV-19/Sweden/SE00163252/2021	betacoronavirus	EPI_ISL_1192676	NA	2021-01-18	Europe	Sweden	Skane		Europe	Sweden	Skane	genome	29604	Human	unknown	unknown	NA	B.1.177.86	GV	Swedish national genomic surveillance program of SARS-CoV-2	The Public Health Agency of Sweden	Swedish national genomic surveillance program of SARS-CoV-2	https://www.gisaid.org/	NA	NA	2021-03-09	NA
hCoV-19/Sweden/SE00160767/2021	betacoronavirus	EPI_ISL_1192675	NA	2021-01-18	Europe	Sweden	Skane		Europe	Sweden	Skane	genome	29426	Human	unknown	unknown	NA	B.1.177.86	GV	Swedish national genomic surveillance program of SARS-CoV-2	The Public Health Agency of Sweden	Swedish national genomic surveillance program of SARS-CoV-2	https://www.gisaid.org/	NA	NA	2021-03-09	NA
hCoV-19/Sweden/SE00163708/2021	betacoronavirus	EPI_ISL_1192674	NA	2021-01-18	Europe	Sweden	Skane		Europe	Sweden	Skane	genome	29651	Human	unknown	unknown	NA	B.1.177.86	GV	Swedish national genomic surveillance program of SARS-CoV-2	The Public Health Agency of Sweden	Swedish national genomic surveillance program of SARS-CoV-2	https://www.gisaid.org/	NA	NA	2021-03-09	NA
hCoV-19/Sweden/SE00164513/2021	betacoronavirus	EPI_ISL_1192673	NA	2021-01-18	Europe	Sweden	Skane		Europe	Sweden	Skane	genome	29570	Human	unknown	unknown	NA	B.1.177.86	GV	Swedish national genomic surveillance program of SARS-CoV-2	The Public Health Agency of Sweden	Swedish national genomic surveillance program of SARS-CoV-2	https://www.gisaid.org/	NA	NA	2021-03-09	NA
hCoV-19/Sweden/SE00161229/2021	betacoronavirus	EPI_ISL_1192672	NA	2021-01-18	Europe	Sweden	Skane		Europe	Sweden	Skane	genome	29650	Human	unknown	unknown	NA	B.1.177.86	GV	Swedish national genomic surveillance program of SARS-CoV-2	The Public Health Agency of Sweden	Swedish national genomic surveillance program of SARS-CoV-2	https://www.gisaid.org/	NA	NA	2021-03-09	NA
hCoV-19/Sweden/SE00162428/2021	betacoronavirus	EPI_ISL_1192671	NA	2021-01-18	Europe	Sweden	Skane		Europe	Sweden	Skane	genome	29555	Human	unknown	unknown	NA	B.1.177.86	GV	Swedish national genomic surveillance program of SARS-CoV-2	The Public Health Agency of Sweden	Swedish national genomic surveillance program of SARS-CoV-2	https://www.gisaid.org/	NA	NA	2021-03-09	NA
hCoV-19/Sweden/SE00163012/2021	betacoronavirus	EPI_ISL_1192670	NA	2021-01-18	Europe	Sweden	Skane		Europe	Sweden	Skane	genome	29353	Human	unknown	unknown	NA	B.1.177.86	GV	Swedish national genomic surveillance program of SARS-CoV-2	The Public Health Agency of Sweden	Swedish national genomic surveillance program of SARS-CoV-2	https://www.gisaid.org/	NA	NA	2021-03-09	NA
hCoV-19/Sweden/SE00164684/2021	betacoronavirus	EPI_ISL_1192669	NA	2021-01-18	Europe	Sweden	Skane		Europe	Sweden	Skane	genome	29472	Human	unknown	unknown	NA	B.1.177.86	GV	Swedish national genomic surveillance program of SARS-CoV-2	The Public Health Agency of Sweden	Swedish national genomic surveillance program of SARS-CoV-2	https://www.gisaid.org/	NA	NA	2021-03-09	NA
hCoV-19/Sweden/SE00157388/2021	betacoronavirus	EPI_ISL_1192668	NA	2021-01-15	Europe	Sweden	Skane		Europe	Sweden	Skane	genome	29549	Human	unknown	unknown	NA	B.1.177.86	GV	Swedish national genomic surveillance program of SARS-CoV-2	The Public Health Agency of Sweden	Swedish national genomic surveillance program of SARS-CoV-2	https://www.gisaid.org/	NA	NA	2021-03-09	NA
hCoV-19/Sweden/SE00158463/2021	betacoronavirus	EPI_ISL_1192667	NA	2021-01-15	Europe	Sweden	Skane		Europe	Sweden	Skane	genome	29684	Human	unknown	unknown	NA	B.1.177.86	GV	Swedish national genomic surveillance program of SARS-CoV-2	The Public Health Agency of Sweden	Swedish national genomic surveillance program of SARS-CoV-2	https://www.gisaid.org/	NA	NA	2021-03-09	NA
hCoV-19/Sweden/SE00156465/2021	betacoronavirus	EPI_ISL_1192666	NA	2021-01-15	Europe	Sweden	Skane		Europe	Sweden	Skane	genome	29616	Human	unknown	unknown	NA	B.1.177.86	GV	Swedish national genomic surveillance program of SARS-CoV-2	The Public Health Agency of Sweden	Swedish national genomic surveillance program of SARS-CoV-2	https://www.gisaid.org/	NA	NA	2021-03-09	NA
hCoV-19/Sweden/SE00156507/2021	betacoronavirus	EPI_ISL_1192665	NA	2021-01-15	Europe	Sweden	Skane		Europe	Sweden	Skane	genome	29753	Human	unknown	unknown	NA	B.1.177.86	GV	Swedish national genomic surveillance program of SARS-CoV-2	The Public Health Agency of Sweden	Swedish national genomic surveillance program of SARS-CoV-2	https://www.gisaid.org/	NA	NA	2021-03-09	NA
hCoV-19/Sweden/SE00156509/2021	betacoronavirus	EPI_ISL_1192664	NA	2021-01-15	Europe	Sweden	Skane		Europe	Sweden	Skane	genome	29596	Human	unknown	unknown	NA	B.1.177.86	GV	Swedish national genomic surveillance program of SARS-CoV-2	The Public Health Agency of Sweden	Swedish national genomic surveillance program of SARS-CoV-2	https://www.gisaid.org/	NA	NA	2021-03-09	NA
hCoV-19/Sweden/SE00156527/2021	betacoronavirus	EPI_ISL_1192663	NA	2021-01-15	Europe	Sweden	Skane		Europe	Sweden	Skane	genome	29630	Human	unknown	unknown	NA	B.1.177.86	GV	Swedish national genomic surveillance program of SARS-CoV-2	The Public Health Agency of Sweden	Swedish national genomic surveillance program of SARS-CoV-2	https://www.gisaid.org/	NA	NA	2021-03-09	NA
hCoV-19/Sweden/SE00158469/2021	betacoronavirus	EPI_ISL_1192662	NA	2021-01-15	Europe	Sweden	Skane		Europe	Sweden	Skane	genome	28464	Human	unknown	unknown	NA	B.1.177.86	GV	Swedish national genomic surveillance program of SARS-CoV-2	The Public Health Agency of Sweden	Swedish national genomic surveillance program of SARS-CoV-2	https://www.gisaid.org/	NA	NA	2021-03-09	NA
hCoV-19/Sweden/SE00156300/2021	betacoronavirus	EPI_ISL_1192661	NA	2021-01-15	Europe	Sweden	Skane		Europe	Sweden	Skane	genome	29613	Human	unknown	unknown	NA	B.1.177.86	GV	Swedish national genomic surveillance program of SARS-CoV-2	The Public Health Agency of Sweden	Swedish national genomic surveillance program of SARS-CoV-2	https://www.gisaid.org/	NA	NA	2021-03-09	NA
hCoV-19/Sweden/SE00156458/2021	betacoronavirus	EPI_ISL_1192660	NA	2021-01-15	Europe	Sweden	Skane		Europe	Sweden	Skane	genome	29650	Human	unknown	unknown	NA	B.1.177.86	GV	Swedish national genomic surveillance program of SARS-CoV-2	The Public Health Agency of Sweden	Swedish national genomic surveillance program of SARS-CoV-2	https://www.gisaid.org/	NA	NA	2021-03-09	NA
hCoV-19/Sweden/SE00158607/2021	betacoronavirus	EPI_ISL_1192659	NA	2021-01-15	Europe	Sweden	Skane		Europe	Sweden	Skane	genome	29648	Human	unknown	unknown	NA	B.1.177.86	GV	Swedish national genomic surveillance program of SARS-CoV-2	The Public Health Agency of Sweden	Swedish national genomic surveillance program of SARS-CoV-2	https://www.gisaid.org/	NA	NA	2021-03-09	NA
hCoV-19/Sweden/SE00152988/2021	betacoronavirus	EPI_ISL_1192658	NA	2021-01-14	Europe	Sweden	Skane		Europe	Sweden	Skane	genome	29651	Human	unknown	unknown	NA	B.1.177.86	GV	Swedish national genomic surveillance program of SARS-CoV-2	The Public Health Agency of Sweden	Swedish national genomic surveillance program of SARS-CoV-2	https://www.gisaid.org/	NA	NA	2021-03-09	NA
hCoV-19/Sweden/SE00154271/2021	betacoronavirus	EPI_ISL_1192657	NA	2021-01-14	Europe	Sweden	Skane		Europe	Sweden	Skane	genome	29620	Human	unknown	unknown	NA	B.1.177.86	GV	Swedish national genomic surveillance program of SARS-CoV-2	The Public Health Agency of Sweden	Swedish national genomic surveillance program of SARS-CoV-2	https://www.gisaid.org/	NA	NA	2021-03-09	NA
hCoV-19/Sweden/SE00152877/2021	betacoronavirus	EPI_ISL_1192656	NA	2021-01-14	Europe	Sweden	Skane		Europe	Sweden	Skane	genome	29602	Human	unknown	unknown	NA	B.1.177.86	GV	Swedish national genomic surveillance program of SARS-CoV-2	The Public Health Agency of Sweden	Swedish national genomic surveillance program of SARS-CoV-2	https://www.gisaid.org/	NA	NA	2021-03-09	NA
hCoV-19/Sweden/SE00153427/2021	betacoronavirus	EPI_ISL_1192655	NA	2021-01-14	Europe	Sweden	Skane		Europe	Sweden	Skane	genome	29329	Human	unknown	unknown	NA	B.1.177.86	GV	Swedish national genomic surveillance program of SARS-CoV-2	The Public Health Agency of Sweden	Swedish national genomic surveillance program of SARS-CoV-2	https://www.gisaid.org/	NA	NA	2021-03-09	NA
hCoV-19/Sweden/SE00153751/2021	betacoronavirus	EPI_ISL_1192654	NA	2021-01-14	Europe	Sweden	Skane		Europe	Sweden	Skane	genome	29783	Human	unknown	unknown	NA	B.1.177.86	GV	Swedish national genomic surveillance program of SARS-CoV-2	The Public Health Agency of Sweden	Swedish national genomic surveillance program of SARS-CoV-2	https://www.gisaid.org/	NA	NA	2021-03-09	NA
hCoV-19/Sweden/SE00154369/2021	betacoronavirus	EPI_ISL_1192653	NA	2021-01-14	Europe	Sweden	Skane		Europe	Sweden	Skane	genome	29752	Human	unknown	unknown	NA	B.1.177.86	GV	Swedish national genomic surveillance program of SARS-CoV-2	The Public Health Agency of Sweden	Swedish national genomic surveillance program of SARS-CoV-2	https://www.gisaid.org/	NA	NA	2021-03-09	NA
hCoV-19/Sweden/SE00155602/2021	betacoronavirus	EPI_ISL_1192652	NA	2021-01-14	Europe	Sweden	Skane		Europe	Sweden	Skane	genome	29502	Human	unknown	unknown	NA	B.1.177.86	GV	Swedish national genomic surveillance program of SARS-CoV-2	The Public Health Agency of Sweden	Swedish national genomic surveillance program of SARS-CoV-2	https://www.gisaid.org/	NA	NA	2021-03-09	NA
hCoV-19/Sweden/SE00153039/2021	betacoronavirus	EPI_ISL_1192651	NA	2021-01-14	Europe	Sweden	Skane		Europe	Sweden	Skane	genome	29497	Human	unknown	unknown	NA	B.1.177.86	GV	Swedish national genomic surveillance program of SARS-CoV-2	The Public Health Agency of Sweden	Swedish national genomic surveillance program of SARS-CoV-2	https://www.gisaid.org/	NA	NA	2021-03-09	NA
hCoV-19/Sweden/SE00153797/2021	betacoronavirus	EPI_ISL_1192650	NA	2021-01-14	Europe	Sweden	Skane		Europe	Sweden	Skane	genome	29531	Human	unknown	unknown	NA	B.1.177.86	GV	Swedish national genomic surveillance program of SARS-CoV-2	The Public Health Agency of Sweden	Swedish national genomic surveillance program of SARS-CoV-2	https://www.gisaid.org/	NA	NA	2021-03-09	NA
hCoV-19/Sweden/SE00153933/2021	betacoronavirus	EPI_ISL_1192649	NA	2021-01-14	Europe	Sweden	Skane		Europe	Sweden	Skane	genome	29473	Human	unknown	unknown	NA	B.1.177.86	GV	Swedish national genomic surveillance program of SARS-CoV-2	The Public Health Agency of Sweden	Swedish national genomic surveillance program of SARS-CoV-2	https://www.gisaid.org/	NA	NA	2021-03-09	NA
hCoV-19/Sweden/SE00153994/2021	betacoronavirus	EPI_ISL_1192648	NA	2021-01-14	Europe	Sweden	Skane		Europe	Sweden	Skane	genome	29683	Human	unknown	unknown	NA	B.1.177.86	GV	Swedish national genomic surveillance program of SARS-CoV-2	The Public Health Agency of Sweden	Swedish national genomic surveillance program of SARS-CoV-2	https://www.gisaid.org/	NA	NA	2021-03-09	NA
hCoV-19/Sweden/SE00154008/2021	betacoronavirus	EPI_ISL_1192647	NA	2021-01-14	Europe	Sweden	Skane		Europe	Sweden	Skane	genome	29504	Human	unknown	unknown	NA	B.1.177.86	GV	Swedish national genomic surveillance program of SARS-CoV-2	The Public Health Agency of Sweden	Swedish national genomic surveillance program of SARS-CoV-2	https://www.gisaid.org/	NA	NA	2021-03-09	NA
hCoV-19/Sweden/SE00154076/2021	betacoronavirus	EPI_ISL_1192646	NA	2021-01-14	Europe	Sweden	Skane		Europe	Sweden	Skane	genome	29477	Human	unknown	unknown	NA	B.1.177.86	GV	Swedish national genomic surveillance program of SARS-CoV-2	The Public Health Agency of Sweden	Swedish national genomic surveillance program of SARS-CoV-2	https://www.gisaid.org/	NA	NA	2021-03-09	NA
hCoV-19/Sweden/SE00154138/2021	betacoronavirus	EPI_ISL_1192645	NA	2021-01-14	Europe	Sweden	Skane		Europe	Sweden	Skane	genome	29441	Human	unknown	unknown	NA	B.1.177.86	GV	Swedish national genomic surveillance program of SARS-CoV-2	The Public Health Agency of Sweden	Swedish national genomic surveillance program of SARS-CoV-2	https://www.gisaid.org/	NA	NA	2021-03-09	NA
hCoV-19/Sweden/SE00160406/2021	betacoronavirus	EPI_ISL_1192644	NA	2021-01-18	Europe	Sweden	Skane		Europe	Sweden	Skane	genome	29515	Human	unknown	unknown	NA	B.1.177.86	GV	Swedish national genomic surveillance program of SARS-CoV-2	The Public Health Agency of Sweden	Swedish national genomic surveillance program of SARS-CoV-2	https://www.gisaid.org/	NA	NA	2021-03-09	NA
hCoV-19/Sweden/SE00160447/2021	betacoronavirus	EPI_ISL_1192643	NA	2021-01-18	Europe	Sweden	Skane		Europe	Sweden	Skane	genome	29533	Human	unknown	unknown	NA	B.1.177.86	GV	Swedish national genomic surveillance program of SARS-CoV-2	The Public Health Agency of Sweden	Swedish national genomic surveillance program of SARS-CoV-2	https://www.gisaid.org/	NA	NA	2021-03-09	NA
hCoV-19/Sweden/SE00161138/2021	betacoronavirus	EPI_ISL_1192642	NA	2021-01-18	Europe	Sweden	Skane		Europe	Sweden	Skane	genome	29554	Human	unknown	unknown	NA	B.1.177.86	GV	Swedish national genomic surveillance program of SARS-CoV-2	The Public Health Agency of Sweden	Swedish national genomic surveillance program of SARS-CoV-2	https://www.gisaid.org/	NA	NA	2021-03-09	NA
hCoV-19/Sweden/SE00162235/2021	betacoronavirus	EPI_ISL_1192641	NA	2021-01-18	Europe	Sweden	Skane		Europe	Sweden	Skane	genome	29488	Human	unknown	unknown	NA	B.1.177.86	GV	Swedish national genomic surveillance program of SARS-CoV-2	The Public Health Agency of Sweden	Swedish national genomic surveillance program of SARS-CoV-2	https://www.gisaid.org/	NA	NA	2021-03-09	NA
hCoV-19/Sweden/SE00162655/2021	betacoronavirus	EPI_ISL_1192640	NA	2021-01-18	Europe	Sweden	Skane		Europe	Sweden	Skane	genome	29582	Human	unknown	unknown	NA	B.1.177.86	GV	Swedish national genomic surveillance program of SARS-CoV-2	The Public Health Agency of Sweden	Swedish national genomic surveillance program of SARS-CoV-2	https://www.gisaid.org/	NA	NA	2021-03-09	NA
hCoV-19/Sweden/SE00162741/2021	betacoronavirus	EPI_ISL_1192639	NA	2021-01-18	Europe	Sweden	Skane		Europe	Sweden	Skane	genome	29435	Human	unknown	unknown	NA	B.1.177.86	GV	Swedish national genomic surveillance program of SARS-CoV-2	The Public Health Agency of Sweden	Swedish national genomic surveillance program of SARS-CoV-2	https://www.gisaid.org/	NA	NA	2021-03-09	NA
hCoV-19/Sweden/SE00156292/2021	betacoronavirus	EPI_ISL_1192638	NA	2021-01-15	Europe	Sweden	Skane		Europe	Sweden	Skane	genome	29769	Human	unknown	unknown	NA	B.1.177.86	GV	Swedish national genomic surveillance program of SARS-CoV-2	The Public Health Agency of Sweden	Swedish national genomic surveillance program of SARS-CoV-2	https://www.gisaid.org/	NA	NA	2021-03-09	NA
hCoV-19/Sweden/SE00156944/2021	betacoronavirus	EPI_ISL_1192637	NA	2021-01-15	Europe	Sweden	Skane		Europe	Sweden	Skane	genome	29770	Human	unknown	unknown	NA	B.1.177.86	GV	Swedish national genomic surveillance program of SARS-CoV-2	The Public Health Agency of Sweden	Swedish national genomic surveillance program of SARS-CoV-2	https://www.gisaid.org/	NA	NA	2021-03-09	NA
hCoV-19/Sweden/SE00158099/2021	betacoronavirus	EPI_ISL_1192636	NA	2021-01-15	Europe	Sweden	Skane		Europe	Sweden	Skane	genome	29676	Human	unknown	unknown	NA	B.1.177.86	GV	Swedish national genomic surveillance program of SARS-CoV-2	The Public Health Agency of Sweden	Swedish national genomic surveillance program of SARS-CoV-2	https://www.gisaid.org/	NA	NA	2021-03-09	NA
hCoV-19/Sweden/SE00156117/2021	betacoronavirus	EPI_ISL_1192635	NA	2021-01-15	Europe	Sweden	Skane		Europe	Sweden	Skane	genome	29640	Human	unknown	unknown	NA	B.1.177.86	GV	Swedish national genomic surveillance program of SARS-CoV-2	The Public Health Agency of Sweden	Swedish national genomic surveillance program of SARS-CoV-2	https://www.gisaid.org/	NA	NA	2021-03-09	NA
hCoV-19/Sweden/SE00156348/2021	betacoronavirus	EPI_ISL_1192634	NA	2021-01-15	Europe	Sweden	Skane		Europe	Sweden	Skane	genome	29622	Human	unknown	unknown	NA	B.1.177.86	GV	Swedish national genomic surveillance program of SARS-CoV-2	The Public Health Agency of Sweden	Swedish national genomic surveillance program of SARS-CoV-2	https://www.gisaid.org/	NA	NA	2021-03-09	NA
hCoV-19/Sweden/SE00152477/2021	betacoronavirus	EPI_ISL_1192633	NA	2021-01-14	Europe	Sweden	Skane		Europe	Sweden	Skane	genome	29668	Human	unknown	unknown	NA	B.1.177.86	GV	Swedish national genomic surveillance program of SARS-CoV-2	The Public Health Agency of Sweden	Swedish national genomic surveillance program of SARS-CoV-2	https://www.gisaid.org/	NA	NA	2021-03-09	NA
hCoV-19/Sweden/SE00152763/2021	betacoronavirus	EPI_ISL_1192632	NA	2021-01-14	Europe	Sweden	Skane		Europe	Sweden	Skane	genome	29572	Human	unknown	unknown	NA	B.1.177.86	GV	Swedish national genomic surveillance program of SARS-CoV-2	The Public Health Agency of Sweden	Swedish national genomic surveillance program of SARS-CoV-2	https://www.gisaid.org/	NA	NA	2021-03-09	NA
hCoV-19/Sweden/SE00153488/2021	betacoronavirus	EPI_ISL_1192631	NA	2021-01-14	Europe	Sweden	Skane		Europe	Sweden	Skane	genome	29655	Human	unknown	unknown	NA	B.1.177.86	GV	Swedish national genomic surveillance program of SARS-CoV-2	The Public Health Agency of Sweden	Swedish national genomic surveillance program of SARS-CoV-2	https://www.gisaid.org/	NA	NA	2021-03-09	NA
hCoV-19/Sweden/SE00153769/2021	betacoronavirus	EPI_ISL_1192630	NA	2021-01-14	Europe	Sweden	Skane		Europe	Sweden	Skane	genome	29498	Human	unknown	unknown	NA	B.1.177.86	GV	Swedish national genomic surveillance program of SARS-CoV-2	The Public Health Agency of Sweden	Swedish national genomic surveillance program of SARS-CoV-2	https://www.gisaid.org/	NA	NA	2021-03-09	NA
hCoV-19/Sweden/SE00154630/2021	betacoronavirus	EPI_ISL_1192629	NA	2021-01-14	Europe	Sweden	Skane		Europe	Sweden	Skane	genome	29471	Human	unknown	unknown	NA	B.1.177.86	GV	Swedish national genomic surveillance program of SARS-CoV-2	The Public Health Agency of Sweden	Swedish national genomic surveillance program of SARS-CoV-2	https://www.gisaid.org/	NA	NA	2021-03-09	NA
hCoV-19/Sweden/SE00152606/2021	betacoronavirus	EPI_ISL_1192628	NA	2021-01-14	Europe	Sweden	Skane		Europe	Sweden	Skane	genome	29625	Human	unknown	unknown	NA	B.1.177.86	GV	Swedish national genomic surveillance program of SARS-CoV-2	The Public Health Agency of Sweden	Swedish national genomic surveillance program of SARS-CoV-2	https://www.gisaid.org/	NA	NA	2021-03-09	NA
hCoV-19/Sweden/SE00152814/2021	betacoronavirus	EPI_ISL_1192627	NA	2021-01-14	Europe	Sweden	Skane		Europe	Sweden	Skane	genome	29478	Human	unknown	unknown	NA	B.1.177.86	GV	Swedish national genomic surveillance program of SARS-CoV-2	The Public Health Agency of Sweden	Swedish national genomic surveillance program of SARS-CoV-2	https://www.gisaid.org/	NA	NA	2021-03-09	NA
hCoV-19/Sweden/SE00152605/2021	betacoronavirus	EPI_ISL_1192626	NA	2021-01-14	Europe	Sweden	Skane		Europe	Sweden	Skane	genome	29585	Human	unknown	unknown	NA	B.1.177.86	GV	Swedish national genomic surveillance program of SARS-CoV-2	The Public Health Agency of Sweden	Swedish national genomic surveillance program of SARS-CoV-2	https://www.gisaid.org/	NA	NA	2021-03-09	NA
hCoV-19/Sweden/SE00162110/2021	betacoronavirus	EPI_ISL_1192625	NA	2021-01-18	Europe	Sweden	Skane		Europe	Sweden	Skane	genome	29519	Human	unknown	unknown	NA	B.1.177.86	GV	Swedish national genomic surveillance program of SARS-CoV-2	The Public Health Agency of Sweden	Swedish national genomic surveillance program of SARS-CoV-2	https://www.gisaid.org/	NA	NA	2021-03-09	NA
hCoV-19/Sweden/SE00164394/2021	betacoronavirus	EPI_ISL_1192624	NA	2021-01-18	Europe	Sweden	Skane		Europe	Sweden	Skane	genome	29552	Human	unknown	unknown	NA	B.1.177.86	GV	Swedish national genomic surveillance program of SARS-CoV-2	The Public Health Agency of Sweden	Swedish national genomic surveillance program of SARS-CoV-2	https://www.gisaid.org/	NA	NA	2021-03-09	NA
hCoV-19/Sweden/SE00160538/2021	betacoronavirus	EPI_ISL_1192623	NA	2021-01-18	Europe	Sweden	Skane		Europe	Sweden	Skane	genome	29520	Human	unknown	unknown	NA	B.1.177.86	GV	Swedish national genomic surveillance program of SARS-CoV-2	The Public Health Agency of Sweden	Swedish national genomic surveillance program of SARS-CoV-2	https://www.gisaid.org/	NA	NA	2021-03-09	NA
hCoV-19/Sweden/SE00160733/2021	betacoronavirus	EPI_ISL_1192622	NA	2021-01-18	Europe	Sweden	Skane		Europe	Sweden	Skane	genome	29526	Human	unknown	unknown	NA	B.1.177.86	GV	Swedish national genomic surveillance program of SARS-CoV-2	The Public Health Agency of Sweden	Swedish national genomic surveillance program of SARS-CoV-2	https://www.gisaid.org/	NA	NA	2021-03-09	NA
hCoV-19/Sweden/SE00161581/2021	betacoronavirus	EPI_ISL_1192621	NA	2021-01-18	Europe	Sweden	Skane		Europe	Sweden	Skane	genome	29636	Human	unknown	unknown	NA	B.1.177.86	GV	Swedish national genomic surveillance program of SARS-CoV-2	The Public Health Agency of Sweden	Swedish national genomic surveillance program of SARS-CoV-2	https://www.gisaid.org/	NA	NA	2021-03-09	NA
hCoV-19/Sweden/SE00162407/2021	betacoronavirus	EPI_ISL_1192620	NA	2021-01-18	Europe	Sweden	Skane		Europe	Sweden	Skane	genome	29761	Human	unknown	unknown	NA	B.1.177.86	GV	Swedish national genomic surveillance program of SARS-CoV-2	The Public Health Agency of Sweden	Swedish national genomic surveillance program of SARS-CoV-2	https://www.gisaid.org/	NA	NA	2021-03-09	NA
hCoV-19/Sweden/SE00164834/2021	betacoronavirus	EPI_ISL_1192619	NA	2021-01-18	Europe	Sweden	Skane		Europe	Sweden	Skane	genome	29704	Human	unknown	unknown	NA	B.1.177.86	GV	Swedish national genomic surveillance program of SARS-CoV-2	The Public Health Agency of Sweden	Swedish national genomic surveillance program of SARS-CoV-2	https://www.gisaid.org/	NA	NA	2021-03-09	NA
hCoV-19/Sweden/SE00161719/2021	betacoronavirus	EPI_ISL_1192618	NA	2021-01-18	Europe	Sweden	Skane		Europe	Sweden	Skane	genome	29678	Human	unknown	unknown	NA	B.1.177.86	GV	Swedish national genomic surveillance program of SARS-CoV-2	The Public Health Agency of Sweden	Swedish national genomic surveillance program of SARS-CoV-2	https://www.gisaid.org/	NA	NA	2021-03-09	NA
hCoV-19/Sweden/SE00162638/2021	betacoronavirus	EPI_ISL_1192617	NA	2021-01-18	Europe	Sweden	Skane		Europe	Sweden	Skane	genome	29525	Human	unknown	unknown	NA	B.1.177.86	GV	Swedish national genomic surveillance program of SARS-CoV-2	The Public Health Agency of Sweden	Swedish national genomic surveillance program of SARS-CoV-2	https://www.gisaid.org/	NA	NA	2021-03-09	NA
hCoV-19/Sweden/SE00162829/2021	betacoronavirus	EPI_ISL_1192616	NA	2021-01-18	Europe	Sweden	Skane		Europe	Sweden	Skane	genome	29626	Human	unknown	unknown	NA	B.1.177.86	GV	Swedish national genomic surveillance program of SARS-CoV-2	The Public Health Agency of Sweden	Swedish national genomic surveillance program of SARS-CoV-2	https://www.gisaid.org/	NA	NA	2021-03-09	NA
hCoV-19/Sweden/SE00154378/2021	betacoronavirus	EPI_ISL_1192615	NA	2021-01-14	Europe	Sweden	Skane		Europe	Sweden	Skane	genome	29523	Human	unknown	unknown	NA	B.1.177.86	GV	Swedish national genomic surveillance program of SARS-CoV-2	The Public Health Agency of Sweden	Swedish national genomic surveillance program of SARS-CoV-2	https://www.gisaid.org/	NA	NA	2021-03-09	NA
hCoV-19/Sweden/SE00163578/2021	betacoronavirus	EPI_ISL_1192614	NA	2021-01-18	Europe	Sweden	Skane		Europe	Sweden	Skane	genome	29683	Human	unknown	unknown	NA	B.1.177.86	GV	Swedish national genomic surveillance program of SARS-CoV-2	The Public Health Agency of Sweden	Swedish national genomic surveillance program of SARS-CoV-2	https://www.gisaid.org/	NA	NA	2021-03-09	NA
hCoV-19/Sweden/SE00162434/2021	betacoronavirus	EPI_ISL_1192613	NA	2021-01-18	Europe	Sweden	Skane		Europe	Sweden	Skane	genome	29666	Human	unknown	unknown	NA	B.1.177.86	GV	Swedish national genomic surveillance program of SARS-CoV-2	The Public Health Agency of Sweden	Swedish national genomic surveillance program of SARS-CoV-2	https://www.gisaid.org/	NA	NA	2021-03-09	NA
hCoV-19/Sweden/SE00163713/2021	betacoronavirus	EPI_ISL_1192612	NA	2021-01-18	Europe	Sweden	Skane		Europe	Sweden	Skane	genome	29731	Human	unknown	unknown	NA	B.1.177.86	GV	Swedish national genomic surveillance program of SARS-CoV-2	The Public Health Agency of Sweden	Swedish national genomic surveillance program of SARS-CoV-2	https://www.gisaid.org/	NA	NA	2021-03-09	NA
hCoV-19/Sweden/SE00158261/2021	betacoronavirus	EPI_ISL_1192611	NA	2021-01-15	Europe	Sweden	Skane		Europe	Sweden	Skane	genome	29705	Human	unknown	unknown	NA	B.1.177.86	GV	Swedish national genomic surveillance program of SARS-CoV-2	The Public Health Agency of Sweden	Swedish national genomic surveillance program of SARS-CoV-2	https://www.gisaid.org/	NA	NA	2021-03-09	NA
hCoV-19/Sweden/SE00160824/2021	betacoronavirus	EPI_ISL_1192610	NA	2021-01-18	Europe	Sweden	Skane		Europe	Sweden	Skane	genome	29490	Human	unknown	unknown	NA	B.1.1.7	GRY	Swedish national genomic surveillance program of SARS-CoV-2	The Public Health Agency of Sweden	Swedish national genomic surveillance program of SARS-CoV-2	https://www.gisaid.org/	NA	NA	2021-03-09	NA
hCoV-19/Sweden/SE00158597/2021	betacoronavirus	EPI_ISL_1192609	NA	2021-01-15	Europe	Sweden	Skane		Europe	Sweden	Skane	genome	29472	Human	unknown	unknown	NA	B.1.1.7	GRY	Swedish national genomic surveillance program of SARS-CoV-2	The Public Health Agency of Sweden	Swedish national genomic surveillance program of SARS-CoV-2	https://www.gisaid.org/	NA	NA	2021-03-09	NA
hCoV-19/Sweden/SE00158608/2021	betacoronavirus	EPI_ISL_1192608	NA	2021-01-15	Europe	Sweden	Skane		Europe	Sweden	Skane	genome	29550	Human	unknown	unknown	NA	B.1.1.7	GRY	Swedish national genomic surveillance program of SARS-CoV-2	The Public Health Agency of Sweden	Swedish national genomic surveillance program of SARS-CoV-2	https://www.gisaid.org/	NA	NA	2021-03-09	NA
hCoV-19/Sweden/SE00155631/2021	betacoronavirus	EPI_ISL_1192607	NA	2021-01-14	Europe	Sweden	Skane		Europe	Sweden	Skane	genome	29545	Human	unknown	unknown	NA	B.1.1.7	GRY	Swedish national genomic surveillance program of SARS-CoV-2	The Public Health Agency of Sweden	Swedish national genomic surveillance program of SARS-CoV-2	https://www.gisaid.org/	NA	NA	2021-03-09	NA
hCoV-19/Sweden/SE00154030/2021	betacoronavirus	EPI_ISL_1192606	NA	2021-01-14	Europe	Sweden	Skane		Europe	Sweden	Skane	genome	29481	Human	unknown	unknown	NA	B.1.1.7	GRY	Swedish national genomic surveillance program of SARS-CoV-2	The Public Health Agency of Sweden	Swedish national genomic surveillance program of SARS-CoV-2	https://www.gisaid.org/	NA	NA	2021-03-09	NA
hCoV-19/Sweden/SE00161970/2021	betacoronavirus	EPI_ISL_1192605	NA	2021-01-18	Europe	Sweden	Skane		Europe	Sweden	Skane	genome	29524	Human	unknown	unknown	NA	B.1.1.7	GRY	Swedish national genomic surveillance program of SARS-CoV-2	The Public Health Agency of Sweden	Swedish national genomic surveillance program of SARS-CoV-2	https://www.gisaid.org/	NA	NA	2021-03-09	NA
hCoV-19/Sweden/SE00155372/2021	betacoronavirus	EPI_ISL_1192604	NA	2021-01-14	Europe	Sweden	Skane		Europe	Sweden	Skane	genome	29525	Human	unknown	unknown	NA	B.1.160	GH	Swedish national genomic surveillance program of SARS-CoV-2	The Public Health Agency of Sweden	Swedish national genomic surveillance program of SARS-CoV-2	https://www.gisaid.org/	NA	NA	2021-03-09	NA
hCoV-19/Sweden/SE00161037/2021	betacoronavirus	EPI_ISL_1192603	NA	2021-01-18	Europe	Sweden	Skane		Europe	Sweden	Skane	genome	29560	Human	unknown	unknown	NA	B.1.1.7	GRY	Swedish national genomic surveillance program of SARS-CoV-2	The Public Health Agency of Sweden	Swedish national genomic surveillance program of SARS-CoV-2	https://www.gisaid.org/	NA	NA	2021-03-09	NA
hCoV-19/Sweden/SE00161038/2021	betacoronavirus	EPI_ISL_1192602	NA	2021-01-18	Europe	Sweden	Skane		Europe	Sweden	Skane	genome	29240	Human	unknown	unknown	NA	B.1.1.7	GRY	Swedish national genomic surveillance program of SARS-CoV-2	The Public Health Agency of Sweden	Swedish national genomic surveillance program of SARS-CoV-2	https://www.gisaid.org/	NA	NA	2021-03-09	NA
hCoV-19/Sweden/SE00162810/2021	betacoronavirus	EPI_ISL_1192601	NA	2021-01-18	Europe	Sweden	Skane		Europe	Sweden	Skane	genome	29639	Human	unknown	unknown	NA	B.1.1.7	GRY	Swedish national genomic surveillance program of SARS-CoV-2	The Public Health Agency of Sweden	Swedish national genomic surveillance program of SARS-CoV-2	https://www.gisaid.org/	NA	NA	2021-03-09	NA
hCoV-19/Sweden/SE00164264/2021	betacoronavirus	EPI_ISL_1192600	NA	2021-01-18	Europe	Sweden	Skane		Europe	Sweden	Skane	genome	29644	Human	unknown	unknown	NA	B.1.1.7	GRY	Swedish national genomic surveillance program of SARS-CoV-2	The Public Health Agency of Sweden	Swedish national genomic surveillance program of SARS-CoV-2	https://www.gisaid.org/	NA	NA	2021-03-09	NA
hCoV-19/Sweden/SE00164272/2021	betacoronavirus	EPI_ISL_1192599	NA	2021-01-18	Europe	Sweden	Skane		Europe	Sweden	Skane	genome	29506	Human	unknown	unknown	NA	B.1.1.7	GRY	Swedish national genomic surveillance program of SARS-CoV-2	The Public Health Agency of Sweden	Swedish national genomic surveillance program of SARS-CoV-2	https://www.gisaid.org/	NA	NA	2021-03-09	NA
hCoV-19/Sweden/SE00160581/2021	betacoronavirus	EPI_ISL_1192598	NA	2021-01-18	Europe	Sweden	Skane		Europe	Sweden	Skane	genome	29728	Human	unknown	unknown	NA	B.1.1.7	GRY	Swedish national genomic surveillance program of SARS-CoV-2	The Public Health Agency of Sweden	Swedish national genomic surveillance program of SARS-CoV-2	https://www.gisaid.org/	NA	NA	2021-03-09	NA
hCoV-19/Sweden/SE00160737/2021	betacoronavirus	EPI_ISL_1192597	NA	2021-01-18	Europe	Sweden	Skane		Europe	Sweden	Skane	genome	29485	Human	unknown	unknown	NA	B.1.1.7	GRY	Swedish national genomic surveillance program of SARS-CoV-2	The Public Health Agency of Sweden	Swedish national genomic surveillance program of SARS-CoV-2	https://www.gisaid.org/	NA	NA	2021-03-09	NA
hCoV-19/Sweden/SE00162067/2021	betacoronavirus	EPI_ISL_1192596	NA	2021-01-18	Europe	Sweden	Skane		Europe	Sweden	Skane	genome	29711	Human	unknown	unknown	NA	B.1.1.7	GRY	Swedish national genomic surveillance program of SARS-CoV-2	The Public Health Agency of Sweden	Swedish national genomic surveillance program of SARS-CoV-2	https://www.gisaid.org/	NA	NA	2021-03-09	NA
hCoV-19/Sweden/SE00163845/2021	betacoronavirus	EPI_ISL_1192595	NA	2021-01-18	Europe	Sweden	Skane		Europe	Sweden	Skane	genome	29554	Human	unknown	unknown	NA	B.1.1.7	GRY	Swedish national genomic surveillance program of SARS-CoV-2	The Public Health Agency of Sweden	Swedish national genomic surveillance program of SARS-CoV-2	https://www.gisaid.org/	NA	NA	2021-03-09	NA
hCoV-19/Sweden/SE00161893/2021	betacoronavirus	EPI_ISL_1192594	NA	2021-01-18	Europe	Sweden	Skane		Europe	Sweden	Skane	genome	29466	Human	unknown	unknown	NA	B.1.1.7	GRY	Swedish national genomic surveillance program of SARS-CoV-2	The Public Health Agency of Sweden	Swedish national genomic surveillance program of SARS-CoV-2	https://www.gisaid.org/	NA	NA	2021-03-09	NA
hCoV-19/Sweden/SE00161961/2021	betacoronavirus	EPI_ISL_1192593	NA	2021-01-18	Europe	Sweden	Skane		Europe	Sweden	Skane	genome	29441	Human	unknown	unknown	NA	B.1.1.7	GRY	Swedish national genomic surveillance program of SARS-CoV-2	The Public Health Agency of Sweden	Swedish national genomic surveillance program of SARS-CoV-2	https://www.gisaid.org/	NA	NA	2021-03-09	NA
hCoV-19/Sweden/SE00162072/2021	betacoronavirus	EPI_ISL_1192592	NA	2021-01-18	Europe	Sweden	Skane		Europe	Sweden	Skane	genome	29519	Human	unknown	unknown	NA	B.1.1.7	GRY	Swedish national genomic surveillance program of SARS-CoV-2	The Public Health Agency of Sweden	Swedish national genomic surveillance program of SARS-CoV-2	https://www.gisaid.org/	NA	NA	2021-03-09	NA
hCoV-19/Sweden/SE00163440/2021	betacoronavirus	EPI_ISL_1192591	NA	2021-01-18	Europe	Sweden	Skane		Europe	Sweden	Skane	genome	29592	Human	unknown	unknown	NA	B.1.1.7	GRY	Swedish national genomic surveillance program of SARS-CoV-2	The Public Health Agency of Sweden	Swedish national genomic surveillance program of SARS-CoV-2	https://www.gisaid.org/	NA	NA	2021-03-09	NA
hCoV-19/Sweden/SE00161026/2021	betacoronavirus	EPI_ISL_1192590	NA	2021-01-18	Europe	Sweden	Skane		Europe	Sweden	Skane	genome	29710	Human	unknown	unknown	NA	B.1.1.7	GRY	Swedish national genomic surveillance program of SARS-CoV-2	The Public Health Agency of Sweden	Swedish national genomic surveillance program of SARS-CoV-2	https://www.gisaid.org/	NA	NA	2021-03-09	NA
hCoV-19/Sweden/SE00162774/2021	betacoronavirus	EPI_ISL_1192589	NA	2021-01-18	Europe	Sweden	Skane		Europe	Sweden	Skane	genome	29487	Human	unknown	unknown	NA	B.1.1.7	GRY	Swedish national genomic surveillance program of SARS-CoV-2	The Public Health Agency of Sweden	Swedish national genomic surveillance program of SARS-CoV-2	https://www.gisaid.org/	NA	NA	2021-03-09	NA
hCoV-19/Sweden/SE00156496/2021	betacoronavirus	EPI_ISL_1192588	NA	2021-01-15	Europe	Sweden	Skane		Europe	Sweden	Skane	genome	29676	Human	unknown	unknown	NA	B.1.1.7	GRY	Swedish national genomic surveillance program of SARS-CoV-2	The Public Health Agency of Sweden	Swedish national genomic surveillance program of SARS-CoV-2	https://www.gisaid.org/	NA	NA	2021-03-09	NA
hCoV-19/Sweden/SE00156575/2021	betacoronavirus	EPI_ISL_1192587	NA	2021-01-15	Europe	Sweden	Skane		Europe	Sweden	Skane	genome	29632	Human	unknown	unknown	NA	B.1.1.7	GRY	Swedish national genomic surveillance program of SARS-CoV-2	The Public Health Agency of Sweden	Swedish national genomic surveillance program of SARS-CoV-2	https://www.gisaid.org/	NA	NA	2021-03-09	NA
hCoV-19/Sweden/SE00154781/2021	betacoronavirus	EPI_ISL_1192586	NA	2021-01-14	Europe	Sweden	Skane		Europe	Sweden	Skane	genome	29583	Human	unknown	unknown	NA	B.1.1.7	GRY	Swedish national genomic surveillance program of SARS-CoV-2	The Public Health Agency of Sweden	Swedish national genomic surveillance program of SARS-CoV-2	https://www.gisaid.org/	NA	NA	2021-03-09	NA
hCoV-19/Sweden/SE00152963/2021	betacoronavirus	EPI_ISL_1192585	NA	2021-01-14	Europe	Sweden	Skane		Europe	Sweden	Skane	genome	29760	Human	unknown	unknown	NA	B.1.1.7	GRY	Swedish national genomic surveillance program of SARS-CoV-2	The Public Health Agency of Sweden	Swedish national genomic surveillance program of SARS-CoV-2	https://www.gisaid.org/	NA	NA	2021-03-09	NA
hCoV-19/Sweden/SE00153908/2021	betacoronavirus	EPI_ISL_1192584	NA	2021-01-14	Europe	Sweden	Skane		Europe	Sweden	Skane	genome	29611	Human	unknown	unknown	NA	B.1.1.7	GRY	Swedish national genomic surveillance program of SARS-CoV-2	The Public Health Agency of Sweden	Swedish national genomic surveillance program of SARS-CoV-2	https://www.gisaid.org/	NA	NA	2021-03-09	NA
hCoV-19/Sweden/SE00152796/2021	betacoronavirus	EPI_ISL_1192583	NA	2021-01-14	Europe	Sweden	Skane		Europe	Sweden	Skane	genome	29251	Human	unknown	unknown	NA	B.1.1.7	GRY	Swedish national genomic surveillance program of SARS-CoV-2	The Public Health Agency of Sweden	Swedish national genomic surveillance program of SARS-CoV-2	https://www.gisaid.org/	NA	NA	2021-03-09	NA
hCoV-19/Sweden/SE00153072/2021	betacoronavirus	EPI_ISL_1192582	NA	2021-01-14	Europe	Sweden	Skane		Europe	Sweden	Skane	genome	29547	Human	unknown	unknown	NA	B.1.1.7	GRY	Swedish national genomic surveillance program of SARS-CoV-2	The Public Health Agency of Sweden	Swedish national genomic surveillance program of SARS-CoV-2	https://www.gisaid.org/	NA	NA	2021-03-09	NA
hCoV-19/Sweden/SE00155363/2021	betacoronavirus	EPI_ISL_1192581	NA	2021-01-14	Europe	Sweden	Skane		Europe	Sweden	Skane	genome	29517	Human	unknown	unknown	NA	B.1.1.7	GRY	Swedish national genomic surveillance program of SARS-CoV-2	The Public Health Agency of Sweden	Swedish national genomic surveillance program of SARS-CoV-2	https://www.gisaid.org/	NA	NA	2021-03-09	NA
hCoV-19/Sweden/SE00163081/2021	betacoronavirus	EPI_ISL_1192580	NA	2021-01-18	Europe	Sweden	Skane		Europe	Sweden	Skane	genome	29626	Human	unknown	unknown	NA	B.1.1.7	GRY	Swedish national genomic surveillance program of SARS-CoV-2	The Public Health Agency of Sweden	Swedish national genomic surveillance program of SARS-CoV-2	https://www.gisaid.org/	NA	NA	2021-03-09	NA
hCoV-19/Sweden/SE00163462/2021	betacoronavirus	EPI_ISL_1192579	NA	2021-01-18	Europe	Sweden	Skane		Europe	Sweden	Skane	genome	29762	Human	unknown	unknown	NA	B.1.1.7	GRY	Swedish national genomic surveillance program of SARS-CoV-2	The Public Health Agency of Sweden	Swedish national genomic surveillance program of SARS-CoV-2	https://www.gisaid.org/	NA	NA	2021-03-09	NA
hCoV-19/Sweden/SE00154105/2021	betacoronavirus	EPI_ISL_1192578	NA	2021-01-14	Europe	Sweden	Skane		Europe	Sweden	Skane	genome	29680	Human	unknown	unknown	NA	B.1.1.7	GRY	Swedish national genomic surveillance program of SARS-CoV-2	The Public Health Agency of Sweden	Swedish national genomic surveillance program of SARS-CoV-2	https://www.gisaid.org/	NA	NA	2021-03-09	NA
hCoV-19/Sweden/SE00154678/2021	betacoronavirus	EPI_ISL_1192577	NA	2021-01-14	Europe	Sweden	Skane		Europe	Sweden	Skane	genome	29714	Human	unknown	unknown	NA	B.1.1.7	GRY	Swedish national genomic surveillance program of SARS-CoV-2	The Public Health Agency of Sweden	Swedish national genomic surveillance program of SARS-CoV-2	https://www.gisaid.org/	NA	NA	2021-03-09	NA
hCoV-19/Sweden/SE00161673/2021	betacoronavirus	EPI_ISL_1192576	NA	2021-01-18	Europe	Sweden	Skane		Europe	Sweden	Skane	genome	29661	Human	unknown	unknown	NA	B.1.177.80	GV	Swedish national genomic surveillance program of SARS-CoV-2	The Public Health Agency of Sweden	Swedish national genomic surveillance program of SARS-CoV-2	https://www.gisaid.org/	NA	NA	2021-03-09	NA
hCoV-19/Sweden/SE00162478/2021	betacoronavirus	EPI_ISL_1192575	NA	2021-01-18	Europe	Sweden	Skane		Europe	Sweden	Skane	genome	29633	Human	unknown	unknown	NA	B.1.177	GV	Swedish national genomic surveillance program of SARS-CoV-2	The Public Health Agency of Sweden	Swedish national genomic surveillance program of SARS-CoV-2	https://www.gisaid.org/	NA	NA	2021-03-09	NA
hCoV-19/Sweden/SE00162461/2021	betacoronavirus	EPI_ISL_1192574	NA	2021-01-18	Europe	Sweden	Skane		Europe	Sweden	Skane	genome	29592	Human	unknown	unknown	NA	B.1.177	GV	Swedish national genomic surveillance program of SARS-CoV-2	The Public Health Agency of Sweden	Swedish national genomic surveillance program of SARS-CoV-2	https://www.gisaid.org/	NA	NA	2021-03-09	NA
hCoV-19/Sweden/SE00162555/2021	betacoronavirus	EPI_ISL_1192573	NA	2021-01-18	Europe	Sweden	Skane		Europe	Sweden	Skane	genome	29657	Human	unknown	unknown	NA	B.1.177	GV	Swedish national genomic surveillance program of SARS-CoV-2	The Public Health Agency of Sweden	Swedish national genomic surveillance program of SARS-CoV-2	https://www.gisaid.org/	NA	NA	2021-03-09	NA
hCoV-19/Sweden/SE00164828/2021	betacoronavirus	EPI_ISL_1192572	NA	2021-01-18	Europe	Sweden	Skane		Europe	Sweden	Skane	genome	29676	Human	unknown	unknown	NA	B.1.177.80	GV	Swedish national genomic surveillance program of SARS-CoV-2	The Public Health Agency of Sweden	Swedish national genomic surveillance program of SARS-CoV-2	https://www.gisaid.org/	NA	NA	2021-03-09	NA
hCoV-19/Sweden/SE00164372/2021	betacoronavirus	EPI_ISL_1192571	NA	2021-01-18	Europe	Sweden	Skane		Europe	Sweden	Skane	genome	29754	Human	unknown	unknown	NA	B.1.177	GV	Swedish national genomic surveillance program of SARS-CoV-2	The Public Health Agency of Sweden	Swedish national genomic surveillance program of SARS-CoV-2	https://www.gisaid.org/	NA	NA	2021-03-09	NA
hCoV-19/Sweden/SE00161560/2021	betacoronavirus	EPI_ISL_1192570	NA	2021-01-18	Europe	Sweden	Skane		Europe	Sweden	Skane	genome	29570	Human	unknown	unknown	NA	B.1.177.80	GV	Swedish national genomic surveillance program of SARS-CoV-2	The Public Health Agency of Sweden	Swedish national genomic surveillance program of SARS-CoV-2	https://www.gisaid.org/	NA	NA	2021-03-09	NA
hCoV-19/Sweden/SE00163421/2021	betacoronavirus	EPI_ISL_1192569	NA	2021-01-18	Europe	Sweden	Skane		Europe	Sweden	Skane	genome	29612	Human	unknown	unknown	NA	B.1.177.80	GV	Swedish national genomic surveillance program of SARS-CoV-2	The Public Health Agency of Sweden	Swedish national genomic surveillance program of SARS-CoV-2	https://www.gisaid.org/	NA	NA	2021-03-09	NA
hCoV-19/Sweden/SE00158084/2021	betacoronavirus	EPI_ISL_1192568	NA	2021-01-15	Europe	Sweden	Skane		Europe	Sweden	Skane	genome	29606	Human	unknown	unknown	NA	B.1.177.80	GV	Swedish national genomic surveillance program of SARS-CoV-2	The Public Health Agency of Sweden	Swedish national genomic surveillance program of SARS-CoV-2	https://www.gisaid.org/	NA	NA	2021-03-09	NA
hCoV-19/Sweden/SE00156192/2021	betacoronavirus	EPI_ISL_1192567	NA	2021-01-15	Europe	Sweden	Skane		Europe	Sweden	Skane	genome	29630	Human	unknown	unknown	NA	B.1.177	GV	Swedish national genomic surveillance program of SARS-CoV-2	The Public Health Agency of Sweden	Swedish national genomic surveillance program of SARS-CoV-2	https://www.gisaid.org/	NA	NA	2021-03-09	NA
hCoV-19/Sweden/SE00156307/2021	betacoronavirus	EPI_ISL_1192566	NA	2021-01-15	Europe	Sweden	Skane		Europe	Sweden	Skane	genome	29624	Human	unknown	unknown	NA	B.1.177.80	GV	Swedish national genomic surveillance program of SARS-CoV-2	The Public Health Agency of Sweden	Swedish national genomic surveillance program of SARS-CoV-2	https://www.gisaid.org/	NA	NA	2021-03-09	NA
hCoV-19/Sweden/SE00156585/2021	betacoronavirus	EPI_ISL_1192565	NA	2021-01-15	Europe	Sweden	Skane		Europe	Sweden	Skane	genome	29672	Human	unknown	unknown	NA	B.1.177	GV	Swedish national genomic surveillance program of SARS-CoV-2	The Public Health Agency of Sweden	Swedish national genomic surveillance program of SARS-CoV-2	https://www.gisaid.org/	NA	NA	2021-03-09	NA
hCoV-19/Sweden/SE00156653/2021	betacoronavirus	EPI_ISL_1192564	NA	2021-01-15	Europe	Sweden	Skane		Europe	Sweden	Skane	genome	29780	Human	unknown	unknown	NA	B.1.177	GV	Swedish national genomic surveillance program of SARS-CoV-2	The Public Health Agency of Sweden	Swedish national genomic surveillance program of SARS-CoV-2	https://www.gisaid.org/	NA	NA	2021-03-09	NA
hCoV-19/Sweden/SE00157143/2021	betacoronavirus	EPI_ISL_1192563	NA	2021-01-15	Europe	Sweden	Skane		Europe	Sweden	Skane	genome	29583	Human	unknown	unknown	NA	B.1.177.80	GV	Swedish national genomic surveillance program of SARS-CoV-2	The Public Health Agency of Sweden	Swedish national genomic surveillance program of SARS-CoV-2	https://www.gisaid.org/	NA	NA	2021-03-09	NA
hCoV-19/Sweden/SE00152857/2021	betacoronavirus	EPI_ISL_1192562	NA	2021-01-14	Europe	Sweden	Skane		Europe	Sweden	Skane	genome	29751	Human	unknown	unknown	NA	B.1.177	GV	Swedish national genomic surveillance program of SARS-CoV-2	The Public Health Agency of Sweden	Swedish national genomic surveillance program of SARS-CoV-2	https://www.gisaid.org/	NA	NA	2021-03-09	NA
hCoV-19/Sweden/SE00153778/2021	betacoronavirus	EPI_ISL_1192561	NA	2021-01-14	Europe	Sweden	Skane		Europe	Sweden	Skane	genome	29544	Human	unknown	unknown	NA	B.1.177.80	GV	Swedish national genomic surveillance program of SARS-CoV-2	The Public Health Agency of Sweden	Swedish national genomic surveillance program of SARS-CoV-2	https://www.gisaid.org/	NA	NA	2021-03-09	NA
hCoV-19/Sweden/SE00153141/2021	betacoronavirus	EPI_ISL_1192560	NA	2021-01-14	Europe	Sweden	Skane		Europe	Sweden	Skane	genome	29719	Human	unknown	unknown	NA	B.1.177	GV	Swedish national genomic surveillance program of SARS-CoV-2	The Public Health Agency of Sweden	Swedish national genomic surveillance program of SARS-CoV-2	https://www.gisaid.org/	NA	NA	2021-03-09	NA
hCoV-19/Sweden/SE00153516/2021	betacoronavirus	EPI_ISL_1192559	NA	2021-01-14	Europe	Sweden	Skane		Europe	Sweden	Skane	genome	29472	Human	unknown	unknown	NA	B.1.177.80	GV	Swedish national genomic surveillance program of SARS-CoV-2	The Public Health Agency of Sweden	Swedish national genomic surveillance program of SARS-CoV-2	https://www.gisaid.org/	NA	NA	2021-03-09	NA
hCoV-19/Sweden/SE00161357/2021	betacoronavirus	EPI_ISL_1192558	NA	2021-01-18	Europe	Sweden	Skane		Europe	Sweden	Skane	genome	29397	Human	unknown	unknown	NA	B.1.177.21	GV	Swedish national genomic surveillance program of SARS-CoV-2	The Public Health Agency of Sweden	Swedish national genomic surveillance program of SARS-CoV-2	https://www.gisaid.org/	NA	NA	2021-03-09	NA
hCoV-19/Sweden/SE00157769/2021	betacoronavirus	EPI_ISL_1192557	NA	2021-01-15	Europe	Sweden	Skane		Europe	Sweden	Skane	genome	29608	Human	unknown	unknown	NA	B.1.221	G	Swedish national genomic surveillance program of SARS-CoV-2	The Public Health Agency of Sweden	Swedish national genomic surveillance program of SARS-CoV-2	https://www.gisaid.org/	NA	NA	2021-03-09	NA
hCoV-19/Sweden/SE00162109/2021	betacoronavirus	EPI_ISL_1192556	NA	2021-01-18	Europe	Sweden	Skane		Europe	Sweden	Skane	genome	29419	Human	unknown	unknown	NA	B.1.258	G	Swedish national genomic surveillance program of SARS-CoV-2	The Public Health Agency of Sweden	Swedish national genomic surveillance program of SARS-CoV-2	https://www.gisaid.org/	NA	NA	2021-03-09	NA
hCoV-19/Sweden/SE00157414/2021	betacoronavirus	EPI_ISL_1192555	NA	2021-01-15	Europe	Sweden	Skane		Europe	Sweden	Skane	genome	29491	Human	unknown	unknown	NA	B.1.177.35	GV	Swedish national genomic surveillance program of SARS-CoV-2	The Public Health Agency of Sweden	Swedish national genomic surveillance program of SARS-CoV-2	https://www.gisaid.org/	NA	NA	2021-03-09	NA
hCoV-19/Sweden/SE00164187/2021	betacoronavirus	EPI_ISL_1192554	NA	2021-01-18	Europe	Sweden	Skane		Europe	Sweden	Skane	genome	29413	Human	unknown	unknown	NA	B.1.177	GV	Swedish national genomic surveillance program of SARS-CoV-2	The Public Health Agency of Sweden	Swedish national genomic surveillance program of SARS-CoV-2	https://www.gisaid.org/	NA	NA	2021-03-09	NA
hCoV-19/Sweden/SE00164669/2021	betacoronavirus	EPI_ISL_1192553	NA	2021-01-18	Europe	Sweden	Skane		Europe	Sweden	Skane	genome	28910	Human	unknown	unknown	NA	B.1.1.7	GRY	Swedish national genomic surveillance program of SARS-CoV-2	The Public Health Agency of Sweden	Swedish national genomic surveillance program of SARS-CoV-2	https://www.gisaid.org/	NA	NA	2021-03-09	NA
hCoV-19/Sweden/SE00162031/2021	betacoronavirus	EPI_ISL_1192552	NA	2021-01-18	Europe	Sweden	Skane		Europe	Sweden	Skane	genome	29170	Human	unknown	unknown	NA	B.1.1.7	GRY	Swedish national genomic surveillance program of SARS-CoV-2	The Public Health Agency of Sweden	Swedish national genomic surveillance program of SARS-CoV-2	https://www.gisaid.org/	NA	NA	2021-03-09	NA
hCoV-19/Sweden/SE00161242/2021	betacoronavirus	EPI_ISL_1192551	NA	2021-01-18	Europe	Sweden	Skane		Europe	Sweden	Skane	genome	29235	Human	unknown	unknown	NA	B.1.177.35	GV	Swedish national genomic surveillance program of SARS-CoV-2	The Public Health Agency of Sweden	Swedish national genomic surveillance program of SARS-CoV-2	https://www.gisaid.org/	NA	NA	2021-03-09	NA
hCoV-19/Sweden/SE00164311/2021	betacoronavirus	EPI_ISL_1192550	NA	2021-01-18	Europe	Sweden	Skane		Europe	Sweden	Skane	genome	29512	Human	unknown	unknown	NA	B.1.1.302	GR	Swedish national genomic surveillance program of SARS-CoV-2	The Public Health Agency of Sweden	Swedish national genomic surveillance program of SARS-CoV-2	https://www.gisaid.org/	NA	NA	2021-03-09	NA
hCoV-19/Sweden/SE00164542/2021	betacoronavirus	EPI_ISL_1192549	NA	2021-01-18	Europe	Sweden	Skane		Europe	Sweden	Skane	genome	29511	Human	unknown	unknown	NA	B.1.177.86	GV	Swedish national genomic surveillance program of SARS-CoV-2	The Public Health Agency of Sweden	Swedish national genomic surveillance program of SARS-CoV-2	https://www.gisaid.org/	NA	NA	2021-03-09	NA
hCoV-19/Sweden/SE00154115/2021	betacoronavirus	EPI_ISL_1192548	NA	2021-01-14	Europe	Sweden	Skane		Europe	Sweden	Skane	genome	29592	Human	unknown	unknown	NA	B.1.36	GH	Swedish national genomic surveillance program of SARS-CoV-2	The Public Health Agency of Sweden	Swedish national genomic surveillance program of SARS-CoV-2	https://www.gisaid.org/	NA	NA	2021-03-09	NA
hCoV-19/Sweden/SE00154645/2021	betacoronavirus	EPI_ISL_1192547	NA	2021-01-14	Europe	Sweden	Skane		Europe	Sweden	Skane	genome	29519	Human	unknown	unknown	NA	B.1.177.35	GV	Swedish national genomic surveillance program of SARS-CoV-2	The Public Health Agency of Sweden	Swedish national genomic surveillance program of SARS-CoV-2	https://www.gisaid.org/	NA	NA	2021-03-09	NA
hCoV-19/Sweden/SE00161637/2021	betacoronavirus	EPI_ISL_1192546	NA	2021-01-18	Europe	Sweden	Skane		Europe	Sweden	Skane	genome	27981	Human	unknown	unknown	NA	B.1.177	GV	Swedish national genomic surveillance program of SARS-CoV-2	The Public Health Agency of Sweden	Swedish national genomic surveillance program of SARS-CoV-2	https://www.gisaid.org/	NA	NA	2021-03-09	NA
hCoV-19/Sweden/SE00158766/2021	betacoronavirus	EPI_ISL_1192545	NA	2021-01-15	Europe	Sweden	Skane		Europe	Sweden	Skane	genome	29454	Human	unknown	unknown	NA	B.1.221	G	Swedish national genomic surveillance program of SARS-CoV-2	The Public Health Agency of Sweden	Swedish national genomic surveillance program of SARS-CoV-2	https://www.gisaid.org/	NA	NA	2021-03-09	NA
hCoV-19/Sweden/SE00162049/2021	betacoronavirus	EPI_ISL_1192544	NA	2021-01-18	Europe	Sweden	Skane		Europe	Sweden	Skane	genome	29567	Human	unknown	unknown	NA	B.1.177	GV	Swedish national genomic surveillance program of SARS-CoV-2	The Public Health Agency of Sweden	Swedish national genomic surveillance program of SARS-CoV-2	https://www.gisaid.org/	NA	NA	2021-03-09	NA
hCoV-19/Sweden/SE00155434/2021	betacoronavirus	EPI_ISL_1192543	NA	2021-01-14	Europe	Sweden	Skane		Europe	Sweden	Skane	genome	29582	Human	unknown	unknown	NA	B.1.221	G	Swedish national genomic surveillance program of SARS-CoV-2	The Public Health Agency of Sweden	Swedish national genomic surveillance program of SARS-CoV-2	https://www.gisaid.org/	NA	NA	2021-03-09	NA
hCoV-19/Sweden/SE00162215/2021	betacoronavirus	EPI_ISL_1192542	NA	2021-01-18	Europe	Sweden	Skane		Europe	Sweden	Skane	genome	29526	Human	unknown	unknown	NA	B.1.221	G	Swedish national genomic surveillance program of SARS-CoV-2	The Public Health Agency of Sweden	Swedish national genomic surveillance program of SARS-CoV-2	https://www.gisaid.org/	NA	NA	2021-03-09	NA
hCoV-19/Sweden/SE00162608/2021	betacoronavirus	EPI_ISL_1192541	NA	2021-01-18	Europe	Sweden	Skane		Europe	Sweden	Skane	genome	29435	Human	unknown	unknown	NA	B.1.177.21	GV	Swedish national genomic surveillance program of SARS-CoV-2	The Public Health Agency of Sweden	Swedish national genomic surveillance program of SARS-CoV-2	https://www.gisaid.org/	NA	NA	2021-03-09	NA
hCoV-19/Sweden/SE00154063/2021	betacoronavirus	EPI_ISL_1192540	NA	2021-01-14	Europe	Sweden	Skane		Europe	Sweden	Skane	genome	29655	Human	unknown	unknown	NA	B.1.221	G	Swedish national genomic surveillance program of SARS-CoV-2	The Public Health Agency of Sweden	Swedish national genomic surveillance program of SARS-CoV-2	https://www.gisaid.org/	NA	NA	2021-03-09	NA
hCoV-19/Sweden/SE00160932/2021	betacoronavirus	EPI_ISL_1192539	NA	2021-01-18	Europe	Sweden	Skane		Europe	Sweden	Skane	genome	29643	Human	unknown	unknown	NA	B.1.177.35	GV	Swedish national genomic surveillance program of SARS-CoV-2	The Public Health Agency of Sweden	Swedish national genomic surveillance program of SARS-CoV-2	https://www.gisaid.org/	NA	NA	2021-03-09	NA
hCoV-19/Sweden/SE00162963/2021	betacoronavirus	EPI_ISL_1192538	NA	2021-01-18	Europe	Sweden	Skane		Europe	Sweden	Skane	genome	29271	Human	unknown	unknown	NA	B.1.1.7	GRY	Swedish national genomic surveillance program of SARS-CoV-2	The Public Health Agency of Sweden	Swedish national genomic surveillance program of SARS-CoV-2	https://www.gisaid.org/	NA	NA	2021-03-09	NA
hCoV-19/Sweden/SE00160428/2021	betacoronavirus	EPI_ISL_1192537	NA	2021-01-18	Europe	Sweden	Skane		Europe	Sweden	Skane	genome	29569	Human	unknown	unknown	NA	B.1.480	GH	Swedish national genomic surveillance program of SARS-CoV-2	The Public Health Agency of Sweden	Swedish national genomic surveillance program of SARS-CoV-2	https://www.gisaid.org/	NA	NA	2021-03-09	NA
hCoV-19/Sweden/SE00163528/2021	betacoronavirus	EPI_ISL_1192536	NA	2021-01-18	Europe	Sweden	Skane		Europe	Sweden	Skane	genome	29248	Human	unknown	unknown	NA	B.1.177.35	GV	Swedish national genomic surveillance program of SARS-CoV-2	The Public Health Agency of Sweden	Swedish national genomic surveillance program of SARS-CoV-2	https://www.gisaid.org/	NA	NA	2021-03-09	NA
hCoV-19/Sweden/SE00162133/2021	betacoronavirus	EPI_ISL_1192535	NA	2021-01-18	Europe	Sweden	Skane		Europe	Sweden	Skane	genome	29621	Human	unknown	unknown	NA	B.1.177	GV	Swedish national genomic surveillance program of SARS-CoV-2	The Public Health Agency of Sweden	Swedish national genomic surveillance program of SARS-CoV-2	https://www.gisaid.org/	NA	NA	2021-03-09	NA
hCoV-19/Sweden/SE00155331/2021	betacoronavirus	EPI_ISL_1192534	NA	2021-01-14	Europe	Sweden	Skane		Europe	Sweden	Skane	genome	27334	Human	unknown	unknown	NA	B.1.160	GH	Swedish national genomic surveillance program of SARS-CoV-2	The Public Health Agency of Sweden	Swedish national genomic surveillance program of SARS-CoV-2	https://www.gisaid.org/	NA	NA	2021-03-09	NA
hCoV-19/Sweden/SE00152741/2021	betacoronavirus	EPI_ISL_1192533	NA	2021-01-14	Europe	Sweden	Skane		Europe	Sweden	Skane	genome	29777	Human	unknown	unknown	NA	B.1.177	GV	Swedish national genomic surveillance program of SARS-CoV-2	The Public Health Agency of Sweden	Swedish national genomic surveillance program of SARS-CoV-2	https://www.gisaid.org/	NA	NA	2021-03-09	NA
hCoV-19/Sweden/SE00162651/2021	betacoronavirus	EPI_ISL_1192532	NA	2021-01-18	Europe	Sweden	Skane		Europe	Sweden	Skane	genome	29514	Human	unknown	unknown	NA	B.1.177.21	GV	Swedish national genomic surveillance program of SARS-CoV-2	The Public Health Agency of Sweden	Swedish national genomic surveillance program of SARS-CoV-2	https://www.gisaid.org/	NA	NA	2021-03-09	NA
hCoV-19/Sweden/SE00152747/2021	betacoronavirus	EPI_ISL_1192531	NA	2021-01-14	Europe	Sweden	Skane		Europe	Sweden	Skane	genome	29680	Human	unknown	unknown	NA	B.1.177	GV	Swedish national genomic surveillance program of SARS-CoV-2	The Public Health Agency of Sweden	Swedish national genomic surveillance program of SARS-CoV-2	https://www.gisaid.org/	NA	NA	2021-03-09	NA
hCoV-19/Sweden/SE00156856/2021	betacoronavirus	EPI_ISL_1192530	NA	2021-01-15	Europe	Sweden	Skane		Europe	Sweden	Skane	genome	29552	Human	unknown	unknown	NA	B.1.221	G	Swedish national genomic surveillance program of SARS-CoV-2	The Public Health Agency of Sweden	Swedish national genomic surveillance program of SARS-CoV-2	https://www.gisaid.org/	NA	NA	2021-03-09	NA
hCoV-19/Sweden/SE00162675/2021	betacoronavirus	EPI_ISL_1192529	NA	2021-01-18	Europe	Sweden	Skane		Europe	Sweden	Skane	genome	29240	Human	unknown	unknown	NA	B.1.177	GV	Swedish national genomic surveillance program of SARS-CoV-2	The Public Health Agency of Sweden	Swedish national genomic surveillance program of SARS-CoV-2	https://www.gisaid.org/	NA	NA	2021-03-09	NA
hCoV-19/Sweden/SE00154051/2021	betacoronavirus	EPI_ISL_1192528	NA	2021-01-14	Europe	Sweden	Skane		Europe	Sweden	Skane	genome	29487	Human	unknown	unknown	NA	B.1.177	GV	Swedish national genomic surveillance program of SARS-CoV-2	The Public Health Agency of Sweden	Swedish national genomic surveillance program of SARS-CoV-2	https://www.gisaid.org/	NA	NA	2021-03-09	NA
hCoV-19/Sweden/SE00163672/2021	betacoronavirus	EPI_ISL_1192527	NA	2021-01-18	Europe	Sweden	Skane		Europe	Sweden	Skane	genome	29458	Human	unknown	unknown	NA	B.1.1.7	GRY	Swedish national genomic surveillance program of SARS-CoV-2	The Public Health Agency of Sweden	Swedish national genomic surveillance program of SARS-CoV-2	https://www.gisaid.org/	NA	NA	2021-03-09	NA
hCoV-19/Sweden/SE00160459/2021	betacoronavirus	EPI_ISL_1192526	NA	2021-01-18	Europe	Sweden	Skane		Europe	Sweden	Skane	genome	29640	Human	unknown	unknown	NA	B.1.177	GV	Swedish national genomic surveillance program of SARS-CoV-2	The Public Health Agency of Sweden	Swedish national genomic surveillance program of SARS-CoV-2	https://www.gisaid.org/	NA	NA	2021-03-09	NA
hCoV-19/Sweden/SE00156502/2021	betacoronavirus	EPI_ISL_1192525	NA	2021-01-15	Europe	Sweden	Skane		Europe	Sweden	Skane	genome	29506	Human	unknown	unknown	NA	C.35	GR	Swedish national genomic surveillance program of SARS-CoV-2	The Public Health Agency of Sweden	Swedish national genomic surveillance program of SARS-CoV-2	https://www.gisaid.org/	NA	NA	2021-03-09	NA
hCoV-19/Sweden/SE00156859/2021	betacoronavirus	EPI_ISL_1192524	NA	2021-01-15	Europe	Sweden	Skane		Europe	Sweden	Skane	genome	29470	Human	unknown	unknown	NA	B.1.177.86	GV	Swedish national genomic surveillance program of SARS-CoV-2	The Public Health Agency of Sweden	Swedish national genomic surveillance program of SARS-CoV-2	https://www.gisaid.org/	NA	NA	2021-03-09	NA
hCoV-19/Sweden/SE00158355/2021	betacoronavirus	EPI_ISL_1192523	NA	2021-01-15	Europe	Sweden	Skane		Europe	Sweden	Skane	genome	29600	Human	unknown	unknown	NA	B.1.474	GH	Swedish national genomic surveillance program of SARS-CoV-2	The Public Health Agency of Sweden	Swedish national genomic surveillance program of SARS-CoV-2	https://www.gisaid.org/	NA	NA	2021-03-09	NA
hCoV-19/Sweden/SE00162781/2021	betacoronavirus	EPI_ISL_1192522	NA	2021-01-18	Europe	Sweden	Skane		Europe	Sweden	Skane	genome	29648	Human	unknown	unknown	NA	B.1.36.9	GH	Swedish national genomic surveillance program of SARS-CoV-2	The Public Health Agency of Sweden	Swedish national genomic surveillance program of SARS-CoV-2	https://www.gisaid.org/	NA	NA	2021-03-09	NA
hCoV-19/Sweden/SE00160833/2021	betacoronavirus	EPI_ISL_1192521	NA	2021-01-18	Europe	Sweden	Skane		Europe	Sweden	Skane	genome	29661	Human	unknown	unknown	NA	B.1.177	GV	Swedish national genomic surveillance program of SARS-CoV-2	The Public Health Agency of Sweden	Swedish national genomic surveillance program of SARS-CoV-2	https://www.gisaid.org/	NA	NA	2021-03-09	NA
hCoV-19/Sweden/SE00157181/2021	betacoronavirus	EPI_ISL_1192520	NA	2021-01-15	Europe	Sweden	Skane		Europe	Sweden	Skane	genome	29646	Human	unknown	unknown	NA	B.1.1.302	GR	Swedish national genomic surveillance program of SARS-CoV-2	The Public Health Agency of Sweden	Swedish national genomic surveillance program of SARS-CoV-2	https://www.gisaid.org/	NA	NA	2021-03-09	NA
hCoV-19/Sweden/SE00157486/2021	betacoronavirus	EPI_ISL_1192519	NA	2021-01-15	Europe	Sweden	Skane		Europe	Sweden	Skane	genome	29513	Human	unknown	unknown	NA	B.1.177.86	GV	Swedish national genomic surveillance program of SARS-CoV-2	The Public Health Agency of Sweden	Swedish national genomic surveillance program of SARS-CoV-2	https://www.gisaid.org/	NA	NA	2021-03-09	NA
hCoV-19/Sweden/SE00162293/2021	betacoronavirus	EPI_ISL_1192518	NA	2021-01-18	Europe	Sweden	Skane		Europe	Sweden	Skane	genome	29466	Human	unknown	unknown	NA	B.1.177.21	GV	Swedish national genomic surveillance program of SARS-CoV-2	The Public Health Agency of Sweden	Swedish national genomic surveillance program of SARS-CoV-2	https://www.gisaid.org/	NA	NA	2021-03-09	NA
hCoV-19/Sweden/SE00163879/2021	betacoronavirus	EPI_ISL_1192517	NA	2021-01-18	Europe	Sweden	Skane		Europe	Sweden	Skane	genome	29495	Human	unknown	unknown	NA	B.1.1.302	GR	Swedish national genomic surveillance program of SARS-CoV-2	The Public Health Agency of Sweden	Swedish national genomic surveillance program of SARS-CoV-2	https://www.gisaid.org/	NA	NA	2021-03-09	NA
hCoV-19/Sweden/SE00154192/2021	betacoronavirus	EPI_ISL_1192516	NA	2021-01-14	Europe	Sweden	Skane		Europe	Sweden	Skane	genome	29685	Human	unknown	unknown	NA	B.1.177.86	GV	Swedish national genomic surveillance program of SARS-CoV-2	The Public Health Agency of Sweden	Swedish national genomic surveillance program of SARS-CoV-2	https://www.gisaid.org/	NA	NA	2021-03-09	NA
hCoV-19/Sweden/SE00152653/2021	betacoronavirus	EPI_ISL_1192515	NA	2021-01-14	Europe	Sweden	Skane		Europe	Sweden	Skane	genome	29381	Human	unknown	unknown	NA	B.1.177.86	GV	Swedish national genomic surveillance program of SARS-CoV-2	The Public Health Agency of Sweden	Swedish national genomic surveillance program of SARS-CoV-2	https://www.gisaid.org/	NA	NA	2021-03-09	NA
hCoV-19/Sweden/SE00154973/2021	betacoronavirus	EPI_ISL_1192514	NA	2021-01-14	Europe	Sweden	Skane		Europe	Sweden	Skane	genome	29603	Human	unknown	unknown	NA	B.1.221	G	Swedish national genomic surveillance program of SARS-CoV-2	The Public Health Agency of Sweden	Swedish national genomic surveillance program of SARS-CoV-2	https://www.gisaid.org/	NA	NA	2021-03-09	NA
hCoV-19/Sweden/SE00164069/2021	betacoronavirus	EPI_ISL_1192513	NA	2021-01-18	Europe	Sweden	Skane		Europe	Sweden	Skane	genome	29602	Human	unknown	unknown	NA	B.1.177.35	GV	Swedish national genomic surveillance program of SARS-CoV-2	The Public Health Agency of Sweden	Swedish national genomic surveillance program of SARS-CoV-2	https://www.gisaid.org/	NA	NA	2021-03-09	NA
hCoV-19/Sweden/SE00164137/2021	betacoronavirus	EPI_ISL_1192512	NA	2021-01-18	Europe	Sweden	Skane		Europe	Sweden	Skane	genome	29189	Human	unknown	unknown	NA	B.1.2	GH	Swedish national genomic surveillance program of SARS-CoV-2	The Public Health Agency of Sweden	Swedish national genomic surveillance program of SARS-CoV-2	https://www.gisaid.org/	NA	NA	2021-03-09	NA
hCoV-19/Sweden/SE00161598/2021	betacoronavirus	EPI_ISL_1192511	NA	2021-01-18	Europe	Sweden	Skane		Europe	Sweden	Skane	genome	29307	Human	unknown	unknown	NA	B.1.177.21	GV	Swedish national genomic surveillance program of SARS-CoV-2	The Public Health Agency of Sweden	Swedish national genomic surveillance program of SARS-CoV-2	https://www.gisaid.org/	NA	NA	2021-03-09	NA
hCoV-19/Sweden/SE00155343/2021	betacoronavirus	EPI_ISL_1192510	NA	2021-01-14	Europe	Sweden	Skane		Europe	Sweden	Skane	genome	29524	Human	unknown	unknown	NA	B.1.160	GH	Swedish national genomic surveillance program of SARS-CoV-2	The Public Health Agency of Sweden	Swedish national genomic surveillance program of SARS-CoV-2	https://www.gisaid.org/	NA	NA	2021-03-09	NA
hCoV-19/Sweden/SE00160922/2021	betacoronavirus	EPI_ISL_1192509	NA	2021-01-18	Europe	Sweden	Skane		Europe	Sweden	Skane	genome	29492	Human	unknown	unknown	NA	B.1.177	GV	Swedish national genomic surveillance program of SARS-CoV-2	The Public Health Agency of Sweden	Swedish national genomic surveillance program of SARS-CoV-2	https://www.gisaid.org/	NA	NA	2021-03-09	NA
hCoV-19/Sweden/SE00158583/2021	betacoronavirus	EPI_ISL_1192508	NA	2021-01-15	Europe	Sweden	Skane		Europe	Sweden	Skane	genome	29655	Human	unknown	unknown	NA	B.1.177	GV	Swedish national genomic surveillance program of SARS-CoV-2	The Public Health Agency of Sweden	Swedish national genomic surveillance program of SARS-CoV-2	https://www.gisaid.org/	NA	NA	2021-03-09	NA
hCoV-19/Sweden/SE00153053/2021	betacoronavirus	EPI_ISL_1192507	NA	2021-01-14	Europe	Sweden	Skane		Europe	Sweden	Skane	genome	29372	Human	unknown	unknown	NA	B.1.1.294	GR	Swedish national genomic surveillance program of SARS-CoV-2	The Public Health Agency of Sweden	Swedish national genomic surveillance program of SARS-CoV-2	https://www.gisaid.org/	NA	NA	2021-03-09	NA
hCoV-19/Sweden/SE00161287/2021	betacoronavirus	EPI_ISL_1192506	NA	2021-01-18	Europe	Sweden	Skane		Europe	Sweden	Skane	genome	29643	Human	unknown	unknown	NA	B.1.160	GH	Swedish national genomic surveillance program of SARS-CoV-2	The Public Health Agency of Sweden	Swedish national genomic surveillance program of SARS-CoV-2	https://www.gisaid.org/	NA	NA	2021-03-09	NA
hCoV-19/Sweden/SE00157647/2021	betacoronavirus	EPI_ISL_1192505	NA	2021-01-15	Europe	Sweden	Skane		Europe	Sweden	Skane	genome	29633	Human	unknown	unknown	NA	B.1.221	G	Swedish national genomic surveillance program of SARS-CoV-2	The Public Health Agency of Sweden	Swedish national genomic surveillance program of SARS-CoV-2	https://www.gisaid.org/	NA	NA	2021-03-09	NA
hCoV-19/Sweden/SE00154470/2021	betacoronavirus	EPI_ISL_1192504	NA	2021-01-14	Europe	Sweden	Skane		Europe	Sweden	Skane	genome	29519	Human	unknown	unknown	NA	B.1.177.35	GV	Swedish national genomic surveillance program of SARS-CoV-2	The Public Health Agency of Sweden	Swedish national genomic surveillance program of SARS-CoV-2	https://www.gisaid.org/	NA	NA	2021-03-09	NA
hCoV-19/Sweden/SE00161589/2021	betacoronavirus	EPI_ISL_1192503	NA	2021-01-18	Europe	Sweden	Skane		Europe	Sweden	Skane	genome	29708	Human	unknown	unknown	NA	B.1.177.86	GV	Swedish national genomic surveillance program of SARS-CoV-2	The Public Health Agency of Sweden	Swedish national genomic surveillance program of SARS-CoV-2	https://www.gisaid.org/	NA	NA	2021-03-09	NA
hCoV-19/Sweden/SE00156530/2021	betacoronavirus	EPI_ISL_1192502	NA	2021-01-15	Europe	Sweden	Skane		Europe	Sweden	Skane	genome	29570	Human	unknown	unknown	NA	B.1.177	GV	Swedish national genomic surveillance program of SARS-CoV-2	The Public Health Agency of Sweden	Swedish national genomic surveillance program of SARS-CoV-2	https://www.gisaid.org/	NA	NA	2021-03-09	NA
hCoV-19/Sweden/SE00161638/2021	betacoronavirus	EPI_ISL_1192501	NA	2021-01-18	Europe	Sweden	Skane		Europe	Sweden	Skane	genome	29479	Human	unknown	unknown	NA	B.1.1.302	GR	Swedish national genomic surveillance program of SARS-CoV-2	The Public Health Agency of Sweden	Swedish national genomic surveillance program of SARS-CoV-2	https://www.gisaid.org/	NA	NA	2021-03-09	NA
hCoV-19/Sweden/SE00152743/2021	betacoronavirus	EPI_ISL_1192500	NA	2021-01-14	Europe	Sweden	Skane		Europe	Sweden	Skane	genome	29540	Human	unknown	unknown	NA	B.1.177.86	GV	Swedish national genomic surveillance program of SARS-CoV-2	The Public Health Agency of Sweden	Swedish national genomic surveillance program of SARS-CoV-2	https://www.gisaid.org/	NA	NA	2021-03-09	NA
hCoV-19/Sweden/SE00161710/2021	betacoronavirus	EPI_ISL_1192499	NA	2021-01-18	Europe	Sweden	Skane		Europe	Sweden	Skane	genome	29361	Human	unknown	unknown	NA	B.1.221	G	Swedish national genomic surveillance program of SARS-CoV-2	The Public Health Agency of Sweden	Swedish national genomic surveillance program of SARS-CoV-2	https://www.gisaid.org/	NA	NA	2021-03-09	NA
hCoV-19/Sweden/SE00156435/2021	betacoronavirus	EPI_ISL_1192498	NA	2021-01-15	Europe	Sweden	Skane		Europe	Sweden	Skane	genome	29438	Human	unknown	unknown	NA	B.1.221	G	Swedish national genomic surveillance program of SARS-CoV-2	The Public Health Agency of Sweden	Swedish national genomic surveillance program of SARS-CoV-2	https://www.gisaid.org/	NA	NA	2021-03-09	NA
hCoV-19/Sweden/SE00163696/2021	betacoronavirus	EPI_ISL_1192497	NA	2021-01-18	Europe	Sweden	Skane		Europe	Sweden	Skane	genome	29639	Human	unknown	unknown	NA	B.1.1.302	GR	Swedish national genomic surveillance program of SARS-CoV-2	The Public Health Agency of Sweden	Swedish national genomic surveillance program of SARS-CoV-2	https://www.gisaid.org/	NA	NA	2021-03-09	NA
hCoV-19/Sweden/SE00161587/2021	betacoronavirus	EPI_ISL_1192496	NA	2021-01-18	Europe	Sweden	Skane		Europe	Sweden	Skane	genome	29267	Human	unknown	unknown	NA	B.1.177.35	GV	Swedish national genomic surveillance program of SARS-CoV-2	The Public Health Agency of Sweden	Swedish national genomic surveillance program of SARS-CoV-2	https://www.gisaid.org/	NA	NA	2021-03-09	NA
hCoV-19/Sweden/SE00160569/2021	betacoronavirus	EPI_ISL_1192495	NA	2021-01-18	Europe	Sweden	Skane		Europe	Sweden	Skane	genome	29529	Human	unknown	unknown	NA	B.1.177.16	GV	Swedish national genomic surveillance program of SARS-CoV-2	The Public Health Agency of Sweden	Swedish national genomic surveillance program of SARS-CoV-2	https://www.gisaid.org/	NA	NA	2021-03-09	NA
hCoV-19/Sweden/SE00158095/2021	betacoronavirus	EPI_ISL_1192494	NA	2021-01-15	Europe	Sweden	Skane		Europe	Sweden	Skane	genome	29671	Human	unknown	unknown	NA	B.1.160	GH	Swedish national genomic surveillance program of SARS-CoV-2	The Public Health Agency of Sweden	Swedish national genomic surveillance program of SARS-CoV-2	https://www.gisaid.org/	NA	NA	2021-03-09	NA
hCoV-19/Sweden/SE00158509/2021	betacoronavirus	EPI_ISL_1192493	NA	2021-01-15	Europe	Sweden	Skane		Europe	Sweden	Skane	genome	28589	Human	unknown	unknown	NA	B.1.177	GV	Swedish national genomic surveillance program of SARS-CoV-2	The Public Health Agency of Sweden	Swedish national genomic surveillance program of SARS-CoV-2	https://www.gisaid.org/	NA	NA	2021-03-09	NA
hCoV-19/Sweden/SE00158461/2021	betacoronavirus	EPI_ISL_1192492	NA	2021-01-15	Europe	Sweden	Skane		Europe	Sweden	Skane	genome	29686	Human	unknown	unknown	NA	B.1.177	GV	Swedish national genomic surveillance program of SARS-CoV-2	The Public Health Agency of Sweden	Swedish national genomic surveillance program of SARS-CoV-2	https://www.gisaid.org/	NA	NA	2021-03-09	NA
hCoV-19/Sweden/SE00162879/2021	betacoronavirus	EPI_ISL_1192491	NA	2021-01-18	Europe	Sweden	Skane		Europe	Sweden	Skane	genome	29307	Human	unknown	unknown	NA	B.1.1	GR	Swedish national genomic surveillance program of SARS-CoV-2	The Public Health Agency of Sweden	Swedish national genomic surveillance program of SARS-CoV-2	https://www.gisaid.org/	NA	NA	2021-03-09	NA
hCoV-19/Sweden/SE00162493/2021	betacoronavirus	EPI_ISL_1192490	NA	2021-01-18	Europe	Sweden	Skane		Europe	Sweden	Skane	genome	28914	Human	unknown	unknown	NA	B.1.177	GV	Swedish national genomic surveillance program of SARS-CoV-2	The Public Health Agency of Sweden	Swedish national genomic surveillance program of SARS-CoV-2	https://www.gisaid.org/	NA	NA	2021-03-09	NA
hCoV-19/Sweden/SE00160470/2021	betacoronavirus	EPI_ISL_1192489	NA	2021-01-18	Europe	Sweden	Skane		Europe	Sweden	Skane	genome	29165	Human	unknown	unknown	NA	B.1.177.86	GV	Swedish national genomic surveillance program of SARS-CoV-2	The Public Health Agency of Sweden	Swedish national genomic surveillance program of SARS-CoV-2	https://www.gisaid.org/	NA	NA	2021-03-09	NA
hCoV-19/Sweden/SE00160329/2021	betacoronavirus	EPI_ISL_1192488	NA	2021-01-18	Europe	Sweden	Skane		Europe	Sweden	Skane	genome	28990	Human	unknown	unknown	NA	B.1.1.7	GRY	Swedish national genomic surveillance program of SARS-CoV-2	The Public Health Agency of Sweden	Swedish national genomic surveillance program of SARS-CoV-2	https://www.gisaid.org/	NA	NA	2021-03-09	NA
hCoV-19/Sweden/SE00164425/2021	betacoronavirus	EPI_ISL_1192487	NA	2021-01-18	Europe	Sweden	Skane		Europe	Sweden	Skane	genome	29661	Human	unknown	unknown	NA	B.1.177.21	GV	Swedish national genomic surveillance program of SARS-CoV-2	The Public Health Agency of Sweden	Swedish national genomic surveillance program of SARS-CoV-2	https://www.gisaid.org/	NA	NA	2021-03-09	NA
hCoV-19/Sweden/SE00162562/2021	betacoronavirus	EPI_ISL_1192486	NA	2021-01-18	Europe	Sweden	Skane		Europe	Sweden	Skane	genome	29316	Human	unknown	unknown	NA	B.1	GH	Swedish national genomic surveillance program of SARS-CoV-2	The Public Health Agency of Sweden	Swedish national genomic surveillance program of SARS-CoV-2	https://www.gisaid.org/	NA	NA	2021-03-09	NA
hCoV-19/Sweden/SE00163041/2021	betacoronavirus	EPI_ISL_1192485	NA	2021-01-18	Europe	Sweden	Skane		Europe	Sweden	Skane	genome	29132	Human	unknown	unknown	NA	B.1.177.35	GV	Swedish national genomic surveillance program of SARS-CoV-2	The Public Health Agency of Sweden	Swedish national genomic surveillance program of SARS-CoV-2	https://www.gisaid.org/	NA	NA	2021-03-09	NA
hCoV-19/Sweden/SE00163695/2021	betacoronavirus	EPI_ISL_1192484	NA	2021-01-18	Europe	Sweden	Skane		Europe	Sweden	Skane	genome	29065	Human	unknown	unknown	NA	B.1.177.41	GV	Swedish national genomic surveillance program of SARS-CoV-2	The Public Health Agency of Sweden	Swedish national genomic surveillance program of SARS-CoV-2	https://www.gisaid.org/	NA	NA	2021-03-09	NA
hCoV-19/Sweden/SE00162229/2021	betacoronavirus	EPI_ISL_1192483	NA	2021-01-18	Europe	Sweden	Skane		Europe	Sweden	Skane	genome	29378	Human	unknown	unknown	NA	B.1.474	GH	Swedish national genomic surveillance program of SARS-CoV-2	The Public Health Agency of Sweden	Swedish national genomic surveillance program of SARS-CoV-2	https://www.gisaid.org/	NA	NA	2021-03-09	NA
hCoV-19/Sweden/SE00164103/2021	betacoronavirus	EPI_ISL_1192482	NA	2021-01-18	Europe	Sweden	Skane		Europe	Sweden	Skane	genome	29262	Human	unknown	unknown	NA	B.1.177	GV	Swedish national genomic surveillance program of SARS-CoV-2	The Public Health Agency of Sweden	Swedish national genomic surveillance program of SARS-CoV-2	https://www.gisaid.org/	NA	NA	2021-03-09	NA
hCoV-19/Sweden/SE00164032/2021	betacoronavirus	EPI_ISL_1192481	NA	2021-01-18	Europe	Sweden	Skane		Europe	Sweden	Skane	genome	28876	Human	unknown	unknown	NA	B.1.221	G	Swedish national genomic surveillance program of SARS-CoV-2	The Public Health Agency of Sweden	Swedish national genomic surveillance program of SARS-CoV-2	https://www.gisaid.org/	NA	NA	2021-03-09	NA
hCoV-19/Sweden/SE00153334/2021	betacoronavirus	EPI_ISL_1192480	NA	2021-01-14	Europe	Sweden	Skane		Europe	Sweden	Skane	genome	29460	Human	unknown	unknown	NA	B.1.221	G	Swedish national genomic surveillance program of SARS-CoV-2	The Public Health Agency of Sweden	Swedish national genomic surveillance program of SARS-CoV-2	https://www.gisaid.org/	NA	NA	2021-03-09	NA
hCoV-19/Sweden/SE00156242/2021	betacoronavirus	EPI_ISL_1192479	NA	2021-01-15	Europe	Sweden	Skane		Europe	Sweden	Skane	genome	29462	Human	unknown	unknown	NA	B.1.177.21	GV	Swedish national genomic surveillance program of SARS-CoV-2	The Public Health Agency of Sweden	Swedish national genomic surveillance program of SARS-CoV-2	https://www.gisaid.org/	NA	NA	2021-03-09	NA
hCoV-19/Sweden/SE00161233/2021	betacoronavirus	EPI_ISL_1192478	NA	2021-01-18	Europe	Sweden	Skane		Europe	Sweden	Skane	genome	29221	Human	unknown	unknown	NA	B.1.177.35	GV	Swedish national genomic surveillance program of SARS-CoV-2	The Public Health Agency of Sweden	Swedish national genomic surveillance program of SARS-CoV-2	https://www.gisaid.org/	NA	NA	2021-03-09	NA
hCoV-19/Sweden/SE00164408/2021	betacoronavirus	EPI_ISL_1192477	NA	2021-01-18	Europe	Sweden	Skane		Europe	Sweden	Skane	genome	28977	Human	unknown	unknown	NA	C.35	GR	Swedish national genomic surveillance program of SARS-CoV-2	The Public Health Agency of Sweden	Swedish national genomic surveillance program of SARS-CoV-2	https://www.gisaid.org/	NA	NA	2021-03-09	NA
hCoV-19/Sweden/SE00153262/2021	betacoronavirus	EPI_ISL_1192476	NA	2021-01-14	Europe	Sweden	Skane		Europe	Sweden	Skane	genome	28655	Human	unknown	unknown	NA	B.1.177.35	GV	Swedish national genomic surveillance program of SARS-CoV-2	The Public Health Agency of Sweden	Swedish national genomic surveillance program of SARS-CoV-2	https://www.gisaid.org/	NA	NA	2021-03-09	NA
hCoV-19/Sweden/SE00163600/2021	betacoronavirus	EPI_ISL_1192475	NA	2021-01-18	Europe	Sweden	Skane		Europe	Sweden	Skane	genome	29466	Human	unknown	unknown	NA	B.1.1	GR	Swedish national genomic surveillance program of SARS-CoV-2	The Public Health Agency of Sweden	Swedish national genomic surveillance program of SARS-CoV-2	https://www.gisaid.org/	NA	NA	2021-03-09	NA
hCoV-19/Sweden/SE00162359/2021	betacoronavirus	EPI_ISL_1192474	NA	2021-01-18	Europe	Sweden	Skane		Europe	Sweden	Skane	genome	28739	Human	unknown	unknown	NA	B.1.177.35	GV	Swedish national genomic surveillance program of SARS-CoV-2	The Public Health Agency of Sweden	Swedish national genomic surveillance program of SARS-CoV-2	https://www.gisaid.org/	NA	NA	2021-03-09	NA
hCoV-19/Sweden/SE00163964/2021	betacoronavirus	EPI_ISL_1192473	NA	2021-01-18	Europe	Sweden	Skane		Europe	Sweden	Skane	genome	29242	Human	unknown	unknown	NA	B.1.177	GV	Swedish national genomic surveillance program of SARS-CoV-2	The Public Health Agency of Sweden	Swedish national genomic surveillance program of SARS-CoV-2	https://www.gisaid.org/	NA	NA	2021-03-09	NA
hCoV-19/Sweden/SE00156906/2021	betacoronavirus	EPI_ISL_1192472	NA	2021-01-15	Europe	Sweden	Skane		Europe	Sweden	Skane	genome	29608	Human	unknown	unknown	NA	B.1.221	G	Swedish national genomic surveillance program of SARS-CoV-2	The Public Health Agency of Sweden	Swedish national genomic surveillance program of SARS-CoV-2	https://www.gisaid.org/	NA	NA	2021-03-09	NA
hCoV-19/Sweden/SE00163634/2021	betacoronavirus	EPI_ISL_1192471	NA	2021-01-18	Europe	Sweden	Skane		Europe	Sweden	Skane	genome	29413	Human	unknown	unknown	NA	B.1.160	GH	Swedish national genomic surveillance program of SARS-CoV-2	The Public Health Agency of Sweden	Swedish national genomic surveillance program of SARS-CoV-2	https://www.gisaid.org/	NA	NA	2021-03-09	NA
hCoV-19/Sweden/SE00160716/2021	betacoronavirus	EPI_ISL_1192470	NA	2021-01-18	Europe	Sweden	Skane		Europe	Sweden	Skane	genome	29153	Human	unknown	unknown	NA	B.1.177	GV	Swedish national genomic surveillance program of SARS-CoV-2	The Public Health Agency of Sweden	Swedish national genomic surveillance program of SARS-CoV-2	https://www.gisaid.org/	NA	NA	2021-03-09	NA
hCoV-19/Sweden/SE00164199/2021	betacoronavirus	EPI_ISL_1192469	NA	2021-01-18	Europe	Sweden	Skane		Europe	Sweden	Skane	genome	28895	Human	unknown	unknown	NA	B.1.177.86	GV	Swedish national genomic surveillance program of SARS-CoV-2	The Public Health Agency of Sweden	Swedish national genomic surveillance program of SARS-CoV-2	https://www.gisaid.org/	NA	NA	2021-03-09	NA
hCoV-19/Sweden/SE00164023/2021	betacoronavirus	EPI_ISL_1192468	NA	2021-01-18	Europe	Sweden	Skane		Europe	Sweden	Skane	genome	29570	Human	unknown	unknown	NA	C.35	GR	Swedish national genomic surveillance program of SARS-CoV-2	The Public Health Agency of Sweden	Swedish national genomic surveillance program of SARS-CoV-2	https://www.gisaid.org/	NA	NA	2021-03-09	NA
hCoV-19/Sweden/SE00165181/2021	betacoronavirus	EPI_ISL_1191596	NA	2021-01-18	Europe	Sweden	Skane		Europe	Sweden	Skane	genome	29481	Human	unknown	unknown	NA	B.1.221	G	Swedish national genomic surveillance program of SARS-CoV-2	The Public Health Agency of Sweden	Swedish national genomic surveillance program of SARS-CoV-2	https://www.gisaid.org/	NA	NA	2021-03-09	NA
hCoV-19/Sweden/SE00165261/2021	betacoronavirus	EPI_ISL_1191595	NA	2021-01-18	Europe	Sweden	Skane		Europe	Sweden	Skane	genome	29298	Human	unknown	unknown	NA	B.1.36.9	GH	Swedish national genomic surveillance program of SARS-CoV-2	The Public Health Agency of Sweden	Swedish national genomic surveillance program of SARS-CoV-2	https://www.gisaid.org/	NA	NA	2021-03-09	NA
hCoV-19/Sweden/SE00179077/2021	betacoronavirus	EPI_ISL_1191594	NA	2021-01-22	Europe	Sweden	Skane		Europe	Sweden	Skane	genome	29837	Human	unknown	unknown	NA	B.1.221	G	Swedish national genomic surveillance program of SARS-CoV-2	The Public Health Agency of Sweden	Swedish national genomic surveillance program of SARS-CoV-2	https://www.gisaid.org/	NA	NA	2021-03-09	NA
hCoV-19/Sweden/SE00179470/2021	betacoronavirus	EPI_ISL_1191593	NA	2021-01-22	Europe	Sweden	Skane		Europe	Sweden	Skane	genome	29812	Human	unknown	unknown	NA	B.1.177.86	GV	Swedish national genomic surveillance program of SARS-CoV-2	The Public Health Agency of Sweden	Swedish national genomic surveillance program of SARS-CoV-2	https://www.gisaid.org/	NA	NA	2021-03-09	NA
hCoV-19/Sweden/SE00122771/2021	betacoronavirus	EPI_ISL_1191592	NA	2021-01-05	Europe	Sweden	Gavleborg		Europe	Sweden	Gavleborg	genome	29803	Human	unknown	unknown	NA	B.1.177	GV	Swedish national genomic surveillance program of SARS-CoV-2	The Public Health Agency of Sweden	Swedish national genomic surveillance program of SARS-CoV-2	https://www.gisaid.org/	NA	NA	2021-03-09	NA
hCoV-19/Sweden/SE00132852/2021	betacoronavirus	EPI_ISL_1191591	NA	2021-01-08	Europe	Sweden	Gavleborg		Europe	Sweden	Gavleborg	genome	29474	Human	unknown	unknown	NA	B.1	G	Swedish national genomic surveillance program of SARS-CoV-2	The Public Health Agency of Sweden	Swedish national genomic surveillance program of SARS-CoV-2	https://www.gisaid.org/	NA	NA	2021-03-09	NA
hCoV-19/Sweden/SE00137218/2021	betacoronavirus	EPI_ISL_1191590	NA	2021-01-11	Europe	Sweden	Gavleborg		Europe	Sweden	Gavleborg	genome	29494	Human	unknown	unknown	NA	B.1.1	GR	Swedish national genomic surveillance program of SARS-CoV-2	The Public Health Agency of Sweden	Swedish national genomic surveillance program of SARS-CoV-2	https://www.gisaid.org/	NA	NA	2021-03-09	NA
hCoV-19/Sweden/SE00146469/2021	betacoronavirus	EPI_ISL_1191589	NA	2021-01-12	Europe	Sweden	Gavleborg		Europe	Sweden	Gavleborg	genome	29805	Human	unknown	unknown	NA	B.1.474	GH	Swedish national genomic surveillance program of SARS-CoV-2	The Public Health Agency of Sweden	Swedish national genomic surveillance program of SARS-CoV-2	https://www.gisaid.org/	NA	NA	2021-03-09	NA
hCoV-19/Sweden/SE00164201/2021	betacoronavirus	EPI_ISL_1191588	NA	2021-01-18	Europe	Sweden	Gavleborg		Europe	Sweden	Gavleborg	genome	29780	Human	unknown	unknown	NA	B.1.1.7	GRY	Swedish national genomic surveillance program of SARS-CoV-2	The Public Health Agency of Sweden	Swedish national genomic surveillance program of SARS-CoV-2	https://www.gisaid.org/	NA	NA	2021-03-09	NA
hCoV-19/Sweden/21-51225/2021	betacoronavirus	EPI_ISL_1190884	NA	2021-02-09	Europe	Sweden	Vastmanland		Europe	Sweden	Vastmanland	genome	29782	Human	33	Male	NA	B.1.351	GH	Klinisk Mikrobiologi	The Public Health Agency of Sweden	Anna-Malin Linde	Maria Lind Karlberg	Carlo Berg	Oskar Karlsson Lindsjo	Sofia Stamouli	Reza Advani	Mattias Haukland	Petra Holmstrom	Noura Walai	Petra Edquist	Mia Brytting	Anna Risberg	Karin Tegmark-Wisell	https://www.gisaid.org/	NA	NA	2021-03-09	NA
hCoV-19/Sweden/21-51224/2021	betacoronavirus	EPI_ISL_1190883	NA	2021-02-05	Europe	Sweden	Vastmanland		Europe	Sweden	Vastmanland	genome	29782	Human	43	Female	NA	B.1.351	GH	Klinisk Mikrobiologi	The Public Health Agency of Sweden	Anna-Malin Linde	Maria Lind Karlberg	Carlo Berg	Oskar Karlsson Lindsjo	Sofia Stamouli	Reza Advani	Mattias Haukland	Petra Holmstrom	Noura Walai	Petra Edquist	Mia Brytting	Anna Risberg	Karin Tegmark-Wisell	https://www.gisaid.org/	NA	NA	2021-03-09	NA
hCoV-19/Sweden/21-51223/2021	betacoronavirus	EPI_ISL_1190882	NA	2021-02-02	Europe	Sweden	Vastmanland		Europe	Sweden	Vastmanland	genome	29782	Human	52	Female	NA	B.1.351	GH	Klinisk Mikrobiologi	The Public Health Agency of Sweden	Anna-Malin Linde	Maria Lind Karlberg	Carlo Berg	Oskar Karlsson Lindsjo	Sofia Stamouli	Reza Advani	Mattias Haukland	Petra Holmstrom	Noura Walai	Petra Edquist	Mia Brytting	Anna Risberg	Karin Tegmark-Wisell	https://www.gisaid.org/	NA	NA	2021-03-09	NA
hCoV-19/Sweden/21-51222/2021	betacoronavirus	EPI_ISL_1190881	NA	2021-02-02	Europe	Sweden	Vastmanland		Europe	Sweden	Vastmanland	genome	29782	Human	63	Female	NA	B.1.351	GH	Klinisk Mikrobiologi	The Public Health Agency of Sweden	Anna-Malin Linde	Maria Lind Karlberg	Carlo Berg	Oskar Karlsson Lindsjo	Sofia Stamouli	Reza Advani	Mattias Haukland	Petra Holmstrom	Noura Walai	Petra Edquist	Mia Brytting	Anna Risberg	Karin Tegmark-Wisell	https://www.gisaid.org/	NA	NA	2021-03-09	NA
hCoV-19/Sweden/21-51078/2021	betacoronavirus	EPI_ISL_1190880	NA	2021-02-04	Europe	Sweden	Sormland		Europe	Sweden	Sormland	genome	29791	Human	41	Male	NA	B.1.160	GH	Unilabs AB	Klinisk mikrobiologi	The Public Health Agency of Sweden	Anna-Malin Linde	Maria Lind Karlberg	Carlo Berg	Oskar Karlsson Lindsjo	Sofia Stamouli	Reza Advani	Mattias Haukland	Petra Holmstrom	Noura Walai	Petra Edquist	Mia Brytting	Anna Risberg	Karin Tegmark-Wisell	https://www.gisaid.org/	NA	NA	2021-03-09	NA
hCoV-19/Sweden/21-51073/2021	betacoronavirus	EPI_ISL_1190879	NA	2021-02-07	Europe	Sweden	Varmland		Europe	Sweden	Varmland	genome	29782	Human	56	Female	NA	B.1.1.7	GRY	Klinisk mikrobiologi	The Public Health Agency of Sweden	Anna-Malin Linde	Maria Lind Karlberg	Carlo Berg	Oskar Karlsson Lindsjo	Sofia Stamouli	Reza Advani	Mattias Haukland	Petra Holmstrom	Noura Walai	Petra Edquist	Mia Brytting	Anna Risberg	Karin Tegmark-Wisell	https://www.gisaid.org/	NA	NA	2021-03-09	NA
hCoV-19/Sweden/21-20582/2021	betacoronavirus	EPI_ISL_1190878	NA	2021-01-26	Europe	Sweden	Stockholm		Europe	Sweden	Stockholm	genome	29782	Human	21	Female	NA	B.1.351	GH	NPC	The Public Health Agency of Sweden	Anna-Malin Linde	Maria Lind Karlberg	Carlo Berg	Oskar Karlsson Lindsjo	Sofia Stamouli	Reza Advani	Mattias Haukland	Petra Holmstrom	Noura Walai	Petra Edquist	Mia Brytting	Anna Risberg	Karin Tegmark-Wisell	https://www.gisaid.org/	NA	NA	2021-03-09	NA
hCoV-19/Sweden/21-20577/2021	betacoronavirus	EPI_ISL_1190877	NA	2021-02-02	Europe	Sweden	Stockholm		Europe	Sweden	Stockholm	genome	29782	Human	42	Female	NA	B.1.1.7	GRY	NPC	The Public Health Agency of Sweden	Anna-Malin Linde	Maria Lind Karlberg	Carlo Berg	Oskar Karlsson Lindsjo	Sofia Stamouli	Reza Advani	Mattias Haukland	Petra Holmstrom	Noura Walai	Petra Edquist	Mia Brytting	Anna Risberg	Karin Tegmark-Wisell	https://www.gisaid.org/	NA	NA	2021-03-09	NA
hCoV-19/Sweden/21-20573/2021	betacoronavirus	EPI_ISL_1190876	NA	2021-01-26	Europe	Sweden	Vasterbotten		Europe	Sweden	Vasterbotten	genome	29782	Human	57	Male	NA	B.1.1.7	GRY	NPC	The Public Health Agency of Sweden	Anna-Malin Linde	Maria Lind Karlberg	Carlo Berg	Oskar Karlsson Lindsjo	Sofia Stamouli	Reza Advani	Mattias Haukland	Petra Holmstrom	Noura Walai	Petra Edquist	Mia Brytting	Anna Risberg	Karin Tegmark-Wisell	https://www.gisaid.org/	NA	NA	2021-03-09	NA
hCoV-19/Sweden/21-20570/2021	betacoronavirus	EPI_ISL_1190875	NA	2021-01-25	Europe	Sweden	Vasterbotten		Europe	Sweden	Vasterbotten	genome	29782	Human	22	Male	NA	B.1.1.7	GRY	NPC	The Public Health Agency of Sweden	Anna-Malin Linde	Maria Lind Karlberg	Carlo Berg	Oskar Karlsson Lindsjo	Sofia Stamouli	Reza Advani	Mattias Haukland	Petra Holmstrom	Noura Walai	Petra Edquist	Mia Brytting	Anna Risberg	Karin Tegmark-Wisell	https://www.gisaid.org/	NA	NA	2021-03-09	NA
hCoV-19/Sweden/21-20568/2021	betacoronavirus	EPI_ISL_1190874	NA	2021-01-25	Europe	Sweden	Vasterbotten		Europe	Sweden	Vasterbotten	genome	29782	Human	36	Male	NA	B.1.1.7	GRY	NPC	The Public Health Agency of Sweden	Anna-Malin Linde	Maria Lind Karlberg	Carlo Berg	Oskar Karlsson Lindsjo	Sofia Stamouli	Reza Advani	Mattias Haukland	Petra Holmstrom	Noura Walai	Petra Edquist	Mia Brytting	Anna Risberg	Karin Tegmark-Wisell	https://www.gisaid.org/	NA	NA	2021-03-09	NA
hCoV-19/Sweden/21-20567/2021	betacoronavirus	EPI_ISL_1190873	NA	2021-01-25	Europe	Sweden	Vasterbotten		Europe	Sweden	Vasterbotten	genome	29782	Human	57	Male	NA	B.1.1.7	GRY	NPC	The Public Health Agency of Sweden	Anna-Malin Linde	Maria Lind Karlberg	Carlo Berg	Oskar Karlsson Lindsjo	Sofia Stamouli	Reza Advani	Mattias Haukland	Petra Holmstrom	Noura Walai	Petra Edquist	Mia Brytting	Anna Risberg	Karin Tegmark-Wisell	https://www.gisaid.org/	NA	NA	2021-03-09	NA
hCoV-19/Sweden/21-50995/2021	betacoronavirus	EPI_ISL_1190872	NA	2021-02-02	Europe	Sweden	Halland		Europe	Sweden	Halland	genome	29782	Human	69	Male	NA	B.1.1.7	GRY	Klinisk mikrobiologi	The Public Health Agency of Sweden	Anna-Malin Linde	Maria Lind Karlberg	Carlo Berg	Oskar Karlsson Lindsjo	Sofia Stamouli	Reza Advani	Mattias Haukland	Petra Holmstrom	Noura Walai	Petra Edquist	Mia Brytting	Anna Risberg	Karin Tegmark-Wisell	https://www.gisaid.org/	NA	NA	2021-03-09	NA
hCoV-19/Sweden/21-50990/2021	betacoronavirus	EPI_ISL_1190871	NA	2021-02-02	Europe	Sweden	Halland		Europe	Sweden	Halland	genome	29782	Human	92	Female	NA	B.1.1.7	GRY	Klinisk mikrobiologi	The Public Health Agency of Sweden	Anna-Malin Linde	Maria Lind Karlberg	Carlo Berg	Oskar Karlsson Lindsjo	Sofia Stamouli	Reza Advani	Mattias Haukland	Petra Holmstrom	Noura Walai	Petra Edquist	Mia Brytting	Anna Risberg	Karin Tegmark-Wisell	https://www.gisaid.org/	NA	NA	2021-03-09	NA
hCoV-19/Sweden/21-50989/2021	betacoronavirus	EPI_ISL_1190870	NA	2021-02-03	Europe	Sweden	Halland		Europe	Sweden	Halland	genome	29782	Human	55	Male	NA	B.1.1.7	GRY	Klinisk mikrobiologi	The Public Health Agency of Sweden	Anna-Malin Linde	Maria Lind Karlberg	Carlo Berg	Oskar Karlsson Lindsjo	Sofia Stamouli	Reza Advani	Mattias Haukland	Petra Holmstrom	Noura Walai	Petra Edquist	Mia Brytting	Anna Risberg	Karin Tegmark-Wisell	https://www.gisaid.org/	NA	NA	2021-03-09	NA
hCoV-19/Sweden/21-50988/2021	betacoronavirus	EPI_ISL_1190869	NA	2021-02-03	Europe	Sweden	Halland		Europe	Sweden	Halland	genome	29782	Human	19	Male	NA	B.1.1.7	GRY	Klinisk mikrobiologi	The Public Health Agency of Sweden	Anna-Malin Linde	Maria Lind Karlberg	Carlo Berg	Oskar Karlsson Lindsjo	Sofia Stamouli	Reza Advani	Mattias Haukland	Petra Holmstrom	Noura Walai	Petra Edquist	Mia Brytting	Anna Risberg	Karin Tegmark-Wisell	https://www.gisaid.org/	NA	NA	2021-03-09	NA
hCoV-19/Sweden/21-50921/2021	betacoronavirus	EPI_ISL_1190868	NA	2021-02-02	Europe	Sweden	Sormland		Europe	Sweden	Sormland	genome	29791	Human	48	Female	NA	B.1.160	GH	Unilabs AB	Klinisk mikrobiologi	The Public Health Agency of Sweden	Anna-Malin Linde	Maria Lind Karlberg	Carlo Berg	Oskar Karlsson Lindsjo	Sofia Stamouli	Reza Advani	Mattias Haukland	Petra Holmstrom	Noura Walai	Petra Edquist	Mia Brytting	Anna Risberg	Karin Tegmark-Wisell	https://www.gisaid.org/	NA	NA	2021-03-09	NA
hCoV-19/Sweden/21-50893/2021	betacoronavirus	EPI_ISL_1190867	NA	2021-01-31	Europe	Sweden	Gavleborg		Europe	Sweden	Gavleborg	genome	29782	Human	unknown	unknown	NA	B.1.1.7	O	Klinisk Mikrobiologi	The Public Health Agency of Sweden	Anna-Malin Linde	Maria Lind Karlberg	Carlo Berg	Oskar Karlsson Lindsjo	Sofia Stamouli	Reza Advani	Mattias Haukland	Petra Holmstrom	Noura Walai	Petra Edquist	Mia Brytting	Anna Risberg	Karin Tegmark-Wisell	https://www.gisaid.org/	NA	NA	2021-03-09	NA
hCoV-19/Sweden/21-50891/2021	betacoronavirus	EPI_ISL_1190866	NA	2021-02-02	Europe	Sweden	Gavleborg		Europe	Sweden	Gavleborg	genome	29782	Human	52	Male	NA	B.1.1.7	GRY	Klinisk Mikrobiologi	The Public Health Agency of Sweden	Anna-Malin Linde	Maria Lind Karlberg	Carlo Berg	Oskar Karlsson Lindsjo	Sofia Stamouli	Reza Advani	Mattias Haukland	Petra Holmstrom	Noura Walai	Petra Edquist	Mia Brytting	Anna Risberg	Karin Tegmark-Wisell	https://www.gisaid.org/	NA	NA	2021-03-09	NA
hCoV-19/Sweden/21-20546/2021	betacoronavirus	EPI_ISL_1190865	NA	2021-01-27	Europe	Sweden	Stockholm		Europe	Sweden	Stockholm	genome	29782	Human	51	Female	NA	B.1.351	GH	Klinisk mikrobiologi	The Public Health Agency of Sweden	Anna-Malin Linde	Maria Lind Karlberg	Carlo Berg	Oskar Karlsson Lindsjo	Sofia Stamouli	Reza Advani	Mattias Haukland	Petra Holmstrom	Noura Walai	Petra Edquist	Mia Brytting	Anna Risberg	Karin Tegmark-Wisell	https://www.gisaid.org/	NA	NA	2021-03-09	NA
hCoV-19/Sweden/21-50791/2021	betacoronavirus	EPI_ISL_1190864	NA	2021-01-25	Europe	Sweden	Halland		Europe	Sweden	Halland	genome	29782	Human	54	Female	NA	B.1.1.7	GRY	Klinisk mikrobiologi	The Public Health Agency of Sweden	Anna-Malin Linde	Maria Lind Karlberg	Carlo Berg	Oskar Karlsson Lindsjo	Sofia Stamouli	Reza Advani	Mattias Haukland	Petra Holmstrom	Noura Walai	Petra Edquist	Mia Brytting	Anna Risberg	Karin Tegmark-Wisell	https://www.gisaid.org/	NA	NA	2021-03-09	NA
hCoV-19/Sweden/21-50790/2021	betacoronavirus	EPI_ISL_1190863	NA	2021-01-24	Europe	Sweden	Halland		Europe	Sweden	Halland	genome	29794	Human	63	Male	NA	B.1.258	G	Klinisk mikrobiologi	The Public Health Agency of Sweden	Anna-Malin Linde	Maria Lind Karlberg	Carlo Berg	Oskar Karlsson Lindsjo	Sofia Stamouli	Reza Advani	Mattias Haukland	Petra Holmstrom	Noura Walai	Petra Edquist	Mia Brytting	Anna Risberg	Karin Tegmark-Wisell	https://www.gisaid.org/	NA	NA	2021-03-09	NA
hCoV-19/Sweden/21-50789/2021	betacoronavirus	EPI_ISL_1190862	NA	2021-01-25	Europe	Sweden	Halland		Europe	Sweden	Halland	genome	29782	Human	55	Male	NA	B.1.1.7	GRY	Klinisk mikrobiologi	The Public Health Agency of Sweden	Anna-Malin Linde	Maria Lind Karlberg	Carlo Berg	Oskar Karlsson Lindsjo	Sofia Stamouli	Reza Advani	Mattias Haukland	Petra Holmstrom	Noura Walai	Petra Edquist	Mia Brytting	Anna Risberg	Karin Tegmark-Wisell	https://www.gisaid.org/	NA	NA	2021-03-09	NA
hCoV-19/Sweden/21-50763/2021	betacoronavirus	EPI_ISL_1190861	NA	2021-01-24	Europe	Sweden	Halland		Europe	Sweden	Halland	genome	29794	Human	69	Male	NA	B.1.258	G	Klinisk mikrobiologi	The Public Health Agency of Sweden	Anna-Malin Linde	Maria Lind Karlberg	Carlo Berg	Oskar Karlsson Lindsjo	Sofia Stamouli	Reza Advani	Mattias Haukland	Petra Holmstrom	Noura Walai	Petra Edquist	Mia Brytting	Anna Risberg	Karin Tegmark-Wisell	https://www.gisaid.org/	NA	NA	2021-03-09	NA
hCoV-19/Sweden/21-50621/2021	betacoronavirus	EPI_ISL_1190860	NA	2021-01-21	Europe	Sweden	Vasterbotten		Europe	Sweden	Vasterbotten	genome	29782	Human	unknown	unknown	NA	B.1.1.7	GRY	Klinisk Mikrobiologi	The Public Health Agency of Sweden	Anna-Malin Linde	Maria Lind Karlberg	Carlo Berg	Oskar Karlsson Lindsjo	Sofia Stamouli	Reza Advani	Mattias Haukland	Petra Holmstrom	Noura Walai	Petra Edquist	Mia Brytting	Anna Risberg	Karin Tegmark-Wisell	https://www.gisaid.org/	NA	NA	2021-03-09	NA
hCoV-19/Sweden/21-50620/2021	betacoronavirus	EPI_ISL_1190859	NA	2021-01-21	Europe	Sweden	Vasterbotten		Europe	Sweden	Vasterbotten	genome	29782	Human	unknown	unknown	NA	B.1.1.7	GRY	Klinisk Mikrobiologi	The Public Health Agency of Sweden	Anna-Malin Linde	Maria Lind Karlberg	Carlo Berg	Oskar Karlsson Lindsjo	Sofia Stamouli	Reza Advani	Mattias Haukland	Petra Holmstrom	Noura Walai	Petra Edquist	Mia Brytting	Anna Risberg	Karin Tegmark-Wisell	https://www.gisaid.org/	NA	NA	2021-03-09	NA
hCoV-19/Sweden/21-50619/2021	betacoronavirus	EPI_ISL_1190858	NA	2021-01-21	Europe	Sweden	Vasterbotten		Europe	Sweden	Vasterbotten	genome	29782	Human	unknown	unknown	NA	B.1.1.7	GRY	Klinisk Mikrobiologi	The Public Health Agency of Sweden	Anna-Malin Linde	Maria Lind Karlberg	Carlo Berg	Oskar Karlsson Lindsjo	Sofia Stamouli	Reza Advani	Mattias Haukland	Petra Holmstrom	Noura Walai	Petra Edquist	Mia Brytting	Anna Risberg	Karin Tegmark-Wisell	https://www.gisaid.org/	NA	NA	2021-03-09	NA
hCoV-19/Sweden/21-50600/2021	betacoronavirus	EPI_ISL_1190857	NA	2021-01-26	Europe	Sweden	Vastra Gotaland		Europe	Sweden	Vastra Gotaland	genome	29782	Human	81	Female	NA	B.1.351	GH	Klinisk Mikrobiologi	The Public Health Agency of Sweden	Anna-Malin Linde	Maria Lind Karlberg	Carlo Berg	Oskar Karlsson Lindsjo	Sofia Stamouli	Reza Advani	Mattias Haukland	Petra Holmstrom	Noura Walai	Petra Edquist	Mia Brytting	Anna Risberg	Karin Tegmark-Wisell	https://www.gisaid.org/	NA	NA	2021-03-09	NA
hCoV-19/Sweden/21-50594/2021	betacoronavirus	EPI_ISL_1190856	NA	2021-01-25	Europe	Sweden	Varmland		Europe	Sweden	Varmland	genome	29794	Human	60	Female	NA	B.1.258	G	Klinisk Mikrobiologi	The Public Health Agency of Sweden	Anna-Malin Linde	Maria Lind Karlberg	Carlo Berg	Oskar Karlsson Lindsjo	Sofia Stamouli	Reza Advani	Mattias Haukland	Petra Holmstrom	Noura Walai	Petra Edquist	Mia Brytting	Anna Risberg	Karin Tegmark-Wisell	https://www.gisaid.org/	NA	NA	2021-03-09	NA
hCoV-19/Sweden/21-51587/2021	betacoronavirus	EPI_ISL_1168190	NA	2021-02-21	Europe	Sweden	Halland		Europe	Sweden	Halland	genome	29794	Human	64	Female	NA	B.1.258	G	Klinisk mikrobiologi	The Public Health Agency of Sweden	Anna-Malin Linde	Maria Lind Karlberg	Carlo Berg	Oskar Karlsson Lindsjo	Sofia Stamouli	Reza Advani	Mattias Haukland	Petra Holmstrom	Noura Walai	Petra Edquist	Mia Brytting	Anna Risberg	Karin Tegmark-Wisell	https://www.gisaid.org/	NA	NA	2021-03-06	NA
hCoV-19/Sweden/21-51585/2021	betacoronavirus	EPI_ISL_1168189	NA	2021-02-22	Europe	Sweden	Halland		Europe	Sweden	Halland	genome	29782	Human	31	Male	NA	B.1.1.7	GRY	Klinisk mikrobiologi	The Public Health Agency of Sweden	Anna-Malin Linde	Maria Lind Karlberg	Carlo Berg	Oskar Karlsson Lindsjo	Sofia Stamouli	Reza Advani	Mattias Haukland	Petra Holmstrom	Noura Walai	Petra Edquist	Mia Brytting	Anna Risberg	Karin Tegmark-Wisell	https://www.gisaid.org/	NA	NA	2021-03-06	NA
hCoV-19/Sweden/21-51584/2021	betacoronavirus	EPI_ISL_1168188	NA	2021-02-22	Europe	Sweden	Halland		Europe	Sweden	Halland	genome	29794	Human	16	Female	NA	B.1.258.22	G	Klinisk mikrobiologi	The Public Health Agency of Sweden	Anna-Malin Linde	Maria Lind Karlberg	Carlo Berg	Oskar Karlsson Lindsjo	Sofia Stamouli	Reza Advani	Mattias Haukland	Petra Holmstrom	Noura Walai	Petra Edquist	Mia Brytting	Anna Risberg	Karin Tegmark-Wisell	https://www.gisaid.org/	NA	NA	2021-03-06	NA
hCoV-19/Sweden/21-51577/2021	betacoronavirus	EPI_ISL_1168187	NA	2021-02-24	Europe	Sweden	Halland		Europe	Sweden	Halland	genome	29782	Human	80	Female	NA	B.1.1.7	GRY	Klinisk mikrobiologi	The Public Health Agency of Sweden	Anna-Malin Linde	Maria Lind Karlberg	Carlo Berg	Oskar Karlsson Lindsjo	Sofia Stamouli	Reza Advani	Mattias Haukland	Petra Holmstrom	Noura Walai	Petra Edquist	Mia Brytting	Anna Risberg	Karin Tegmark-Wisell	https://www.gisaid.org/	NA	NA	2021-03-06	NA
hCoV-19/Sweden/21-51575/2021	betacoronavirus	EPI_ISL_1168186	NA	2021-02-24	Europe	Sweden	Halland		Europe	Sweden	Halland	genome	29800	Human	62	Male	NA	B.1.177.46	GV	Klinisk mikrobiologi	The Public Health Agency of Sweden	Anna-Malin Linde	Maria Lind Karlberg	Carlo Berg	Oskar Karlsson Lindsjo	Sofia Stamouli	Reza Advani	Mattias Haukland	Petra Holmstrom	Noura Walai	Petra Edquist	Mia Brytting	Anna Risberg	Karin Tegmark-Wisell	https://www.gisaid.org/	NA	NA	2021-03-06	NA
hCoV-19/Sweden/21-51574/2021	betacoronavirus	EPI_ISL_1168185	NA	2021-02-22	Europe	Sweden	Halland		Europe	Sweden	Halland	genome	29800	Human	106	Male	NA	B.1.177.21	GV	Klinisk mikrobiologi	The Public Health Agency of Sweden	Anna-Malin Linde	Maria Lind Karlberg	Carlo Berg	Oskar Karlsson Lindsjo	Sofia Stamouli	Reza Advani	Mattias Haukland	Petra Holmstrom	Noura Walai	Petra Edquist	Mia Brytting	Anna Risberg	Karin Tegmark-Wisell	https://www.gisaid.org/	NA	NA	2021-03-06	NA
hCoV-19/Sweden/21-51572/2021	betacoronavirus	EPI_ISL_1168184	NA	2021-02-24	Europe	Sweden	Halland		Europe	Sweden	Halland	genome	29782	Human	90	Male	NA	B.1.1.7	GRY	Klinisk mikrobiologi	The Public Health Agency of Sweden	Anna-Malin Linde	Maria Lind Karlberg	Carlo Berg	Oskar Karlsson Lindsjo	Sofia Stamouli	Reza Advani	Mattias Haukland	Petra Holmstrom	Noura Walai	Petra Edquist	Mia Brytting	Anna Risberg	Karin Tegmark-Wisell	https://www.gisaid.org/	NA	NA	2021-03-06	NA
hCoV-19/Sweden/21-51571/2021	betacoronavirus	EPI_ISL_1168183	NA	2021-02-24	Europe	Sweden	Halland		Europe	Sweden	Halland	genome	29782	Human	15	Male	NA	B.1.1.7	GRY	Klinisk mikrobiologi	The Public Health Agency of Sweden	Anna-Malin Linde	Maria Lind Karlberg	Carlo Berg	Oskar Karlsson Lindsjo	Sofia Stamouli	Reza Advani	Mattias Haukland	Petra Holmstrom	Noura Walai	Petra Edquist	Mia Brytting	Anna Risberg	Karin Tegmark-Wisell	https://www.gisaid.org/	NA	NA	2021-03-06	NA
hCoV-19/Sweden/21-51570/2021	betacoronavirus	EPI_ISL_1168182	NA	2021-02-24	Europe	Sweden	Halland		Europe	Sweden	Halland	genome	29782	Human	96	Female	NA	B.1.1.7	GRY	Klinisk mikrobiologi	The Public Health Agency of Sweden	Anna-Malin Linde	Maria Lind Karlberg	Carlo Berg	Oskar Karlsson Lindsjo	Sofia Stamouli	Reza Advani	Mattias Haukland	Petra Holmstrom	Noura Walai	Petra Edquist	Mia Brytting	Anna Risberg	Karin Tegmark-Wisell	https://www.gisaid.org/	NA	NA	2021-03-06	NA
hCoV-19/Sweden/21-51569/2021	betacoronavirus	EPI_ISL_1168181	NA	2021-02-24	Europe	Sweden	Halland		Europe	Sweden	Halland	genome	29782	Human	35	Female	NA	B.1.1.7	GRY	Klinisk mikrobiologi	The Public Health Agency of Sweden	Anna-Malin Linde	Maria Lind Karlberg	Carlo Berg	Oskar Karlsson Lindsjo	Sofia Stamouli	Reza Advani	Mattias Haukland	Petra Holmstrom	Noura Walai	Petra Edquist	Mia Brytting	Anna Risberg	Karin Tegmark-Wisell	https://www.gisaid.org/	NA	NA	2021-03-06	NA
hCoV-19/Sweden/21-51564/2021	betacoronavirus	EPI_ISL_1168180	NA	2021-02-24	Europe	Sweden	Halland		Europe	Sweden	Halland	genome	29782	Human	15	Female	NA	B.1.1.7	GRY	Klinisk mikrobiologi	The Public Health Agency of Sweden	Anna-Malin Linde	Maria Lind Karlberg	Carlo Berg	Oskar Karlsson Lindsjo	Sofia Stamouli	Reza Advani	Mattias Haukland	Petra Holmstrom	Noura Walai	Petra Edquist	Mia Brytting	Anna Risberg	Karin Tegmark-Wisell	https://www.gisaid.org/	NA	NA	2021-03-06	NA
hCoV-19/Sweden/21-51563/2021	betacoronavirus	EPI_ISL_1168179	NA	2021-02-23	Europe	Sweden	Halland		Europe	Sweden	Halland	genome	29782	Human	15	Male	NA	B.1.1.7	GRY	Klinisk mikrobiologi	The Public Health Agency of Sweden	Anna-Malin Linde	Maria Lind Karlberg	Carlo Berg	Oskar Karlsson Lindsjo	Sofia Stamouli	Reza Advani	Mattias Haukland	Petra Holmstrom	Noura Walai	Petra Edquist	Mia Brytting	Anna Risberg	Karin Tegmark-Wisell	https://www.gisaid.org/	NA	NA	2021-03-06	NA
hCoV-19/Sweden/21-51562/2021	betacoronavirus	EPI_ISL_1168178	NA	2021-02-23	Europe	Sweden	Halland		Europe	Sweden	Halland	genome	29782	Human	44	Male	NA	B.1.1.7	GRY	Klinisk mikrobiologi	The Public Health Agency of Sweden	Anna-Malin Linde	Maria Lind Karlberg	Carlo Berg	Oskar Karlsson Lindsjo	Sofia Stamouli	Reza Advani	Mattias Haukland	Petra Holmstrom	Noura Walai	Petra Edquist	Mia Brytting	Anna Risberg	Karin Tegmark-Wisell	https://www.gisaid.org/	NA	NA	2021-03-06	NA
hCoV-19/Sweden/21-51561/2021	betacoronavirus	EPI_ISL_1168177	NA	2021-02-23	Europe	Sweden	Halland		Europe	Sweden	Halland	genome	29782	Human	13	Female	NA	B.1.1.7	GRY	Klinisk mikrobiologi	The Public Health Agency of Sweden	Anna-Malin Linde	Maria Lind Karlberg	Carlo Berg	Oskar Karlsson Lindsjo	Sofia Stamouli	Reza Advani	Mattias Haukland	Petra Holmstrom	Noura Walai	Petra Edquist	Mia Brytting	Anna Risberg	Karin Tegmark-Wisell	https://www.gisaid.org/	NA	NA	2021-03-06	NA
hCoV-19/Sweden/21-51558/2021	betacoronavirus	EPI_ISL_1168176	NA	2021-02-23	Europe	Sweden	Halland		Europe	Sweden	Halland	genome	29782	Human	21	Female	NA	B.1.1.7	GRY	Klinisk mikrobiologi	The Public Health Agency of Sweden	Anna-Malin Linde	Maria Lind Karlberg	Carlo Berg	Oskar Karlsson Lindsjo	Sofia Stamouli	Reza Advani	Mattias Haukland	Petra Holmstrom	Noura Walai	Petra Edquist	Mia Brytting	Anna Risberg	Karin Tegmark-Wisell	https://www.gisaid.org/	NA	NA	2021-03-06	NA
hCoV-19/Sweden/21-51555/2021	betacoronavirus	EPI_ISL_1168175	NA	2021-02-23	Europe	Sweden	Halland		Europe	Sweden	Halland	genome	29782	Human	15	Male	NA	B.1.1.7	GRY	Klinisk mikrobiologi	The Public Health Agency of Sweden	Anna-Malin Linde	Maria Lind Karlberg	Carlo Berg	Oskar Karlsson Lindsjo	Sofia Stamouli	Reza Advani	Mattias Haukland	Petra Holmstrom	Noura Walai	Petra Edquist	Mia Brytting	Anna Risberg	Karin Tegmark-Wisell	https://www.gisaid.org/	NA	NA	2021-03-06	NA
hCoV-19/Sweden/21-51552/2021	betacoronavirus	EPI_ISL_1168174	NA	2021-02-22	Europe	Sweden	Halland		Europe	Sweden	Halland	genome	29782	Human	40	Female	NA	B.1.1.7	GRY	Klinisk mikrobiologi	The Public Health Agency of Sweden	Anna-Malin Linde	Maria Lind Karlberg	Carlo Berg	Oskar Karlsson Lindsjo	Sofia Stamouli	Reza Advani	Mattias Haukland	Petra Holmstrom	Noura Walai	Petra Edquist	Mia Brytting	Anna Risberg	Karin Tegmark-Wisell	https://www.gisaid.org/	NA	NA	2021-03-06	NA
hCoV-19/Sweden/21-51548/2021	betacoronavirus	EPI_ISL_1168173	NA	2021-02-22	Europe	Sweden	Halland		Europe	Sweden	Halland	genome	29794	Human	76	Male	NA	B.1.258	G	Klinisk mikrobiologi	The Public Health Agency of Sweden	Anna-Malin Linde	Maria Lind Karlberg	Carlo Berg	Oskar Karlsson Lindsjo	Sofia Stamouli	Reza Advani	Mattias Haukland	Petra Holmstrom	Noura Walai	Petra Edquist	Mia Brytting	Anna Risberg	Karin Tegmark-Wisell	https://www.gisaid.org/	NA	NA	2021-03-06	NA
hCoV-19/Sweden/21-51546/2021	betacoronavirus	EPI_ISL_1168172	NA	2021-02-23	Europe	Sweden	Halland		Europe	Sweden	Halland	genome	29782	Human	27	Female	NA	B.1.1.7	GRY	Klinisk mikrobiologi	The Public Health Agency of Sweden	Anna-Malin Linde	Maria Lind Karlberg	Carlo Berg	Oskar Karlsson Lindsjo	Sofia Stamouli	Reza Advani	Mattias Haukland	Petra Holmstrom	Noura Walai	Petra Edquist	Mia Brytting	Anna Risberg	Karin Tegmark-Wisell	https://www.gisaid.org/	NA	NA	2021-03-06	NA
hCoV-19/Sweden/21-51545/2021	betacoronavirus	EPI_ISL_1168171	NA	2021-02-22	Europe	Sweden	Halland		Europe	Sweden	Halland	genome	29782	Human	49	Male	NA	B.1.1.7	GRY	Klinisk mikrobiologi	The Public Health Agency of Sweden	Anna-Malin Linde	Maria Lind Karlberg	Carlo Berg	Oskar Karlsson Lindsjo	Sofia Stamouli	Reza Advani	Mattias Haukland	Petra Holmstrom	Noura Walai	Petra Edquist	Mia Brytting	Anna Risberg	Karin Tegmark-Wisell	https://www.gisaid.org/	NA	NA	2021-03-06	NA
hCoV-19/Sweden/21-51544/2021	betacoronavirus	EPI_ISL_1168170	NA	2021-02-22	Europe	Sweden	Halland		Europe	Sweden	Halland	genome	29782	Human	31	Male	NA	B.1.1.7	GRY	Klinisk mikrobiologi	The Public Health Agency of Sweden	Anna-Malin Linde	Maria Lind Karlberg	Carlo Berg	Oskar Karlsson Lindsjo	Sofia Stamouli	Reza Advani	Mattias Haukland	Petra Holmstrom	Noura Walai	Petra Edquist	Mia Brytting	Anna Risberg	Karin Tegmark-Wisell	https://www.gisaid.org/	NA	NA	2021-03-06	NA
hCoV-19/Sweden/21-51543/2021	betacoronavirus	EPI_ISL_1168169	NA	2021-02-21	Europe	Sweden	Halland		Europe	Sweden	Halland	genome	29800	Human	89	Male	NA	B.1.221	G	Klinisk mikrobiologi	The Public Health Agency of Sweden	Anna-Malin Linde	Maria Lind Karlberg	Carlo Berg	Oskar Karlsson Lindsjo	Sofia Stamouli	Reza Advani	Mattias Haukland	Petra Holmstrom	Noura Walai	Petra Edquist	Mia Brytting	Anna Risberg	Karin Tegmark-Wisell	https://www.gisaid.org/	NA	NA	2021-03-06	NA
hCoV-19/Sweden/21-51536/2021	betacoronavirus	EPI_ISL_1168168	NA	2021-02-21	Europe	Sweden	Ostergotland		Europe	Sweden	Ostergotland	genome	29800	Human	52	Male	NA	B.1.177.86	GV	Klinisk mikrobiologi	The Public Health Agency of Sweden	Anna-Malin Linde	Maria Lind Karlberg	Carlo Berg	Oskar Karlsson Lindsjo	Sofia Stamouli	Reza Advani	Mattias Haukland	Petra Holmstrom	Noura Walai	Petra Edquist	Mia Brytting	Anna Risberg	Karin Tegmark-Wisell	https://www.gisaid.org/	NA	NA	2021-03-06	NA
hCoV-19/Sweden/21-51522/2021	betacoronavirus	EPI_ISL_1168167	NA	2021-02-22	Europe	Sweden	Vasternorrland		Europe	Sweden	Vasternorrland	genome	29782	Human	29	Female	NA	B.1.1.7	GRY	Klinisk Mikrobiologi	The Public Health Agency of Sweden	Anna-Malin Linde	Maria Lind Karlberg	Carlo Berg	Oskar Karlsson Lindsjo	Sofia Stamouli	Reza Advani	Mattias Haukland	Petra Holmstrom	Noura Walai	Petra Edquist	Mia Brytting	Anna Risberg	Karin Tegmark-Wisell	https://www.gisaid.org/	NA	NA	2021-03-06	NA
hCoV-19/Sweden/21-51521/2021	betacoronavirus	EPI_ISL_1168166	NA	2021-02-22	Europe	Sweden	Vasternorrland		Europe	Sweden	Vasternorrland	genome	29797	Human	49	Female	NA	B.1.160	GH	Klinisk Mikrobiologi	The Public Health Agency of Sweden	Anna-Malin Linde	Maria Lind Karlberg	Carlo Berg	Oskar Karlsson Lindsjo	Sofia Stamouli	Reza Advani	Mattias Haukland	Petra Holmstrom	Noura Walai	Petra Edquist	Mia Brytting	Anna Risberg	Karin Tegmark-Wisell	https://www.gisaid.org/	NA	NA	2021-03-06	NA
hCoV-19/Sweden/21-51520/2021	betacoronavirus	EPI_ISL_1168165	NA	2021-02-22	Europe	Sweden	Vasternorrland		Europe	Sweden	Vasternorrland	genome	29800	Human	29	Male	NA	B.1.177	GV	Klinisk Mikrobiologi	The Public Health Agency of Sweden	Anna-Malin Linde	Maria Lind Karlberg	Carlo Berg	Oskar Karlsson Lindsjo	Sofia Stamouli	Reza Advani	Mattias Haukland	Petra Holmstrom	Noura Walai	Petra Edquist	Mia Brytting	Anna Risberg	Karin Tegmark-Wisell	https://www.gisaid.org/	NA	NA	2021-03-06	NA
hCoV-19/Sweden/21-51519/2021	betacoronavirus	EPI_ISL_1168164	NA	2021-02-22	Europe	Sweden	Vasternorrland		Europe	Sweden	Vasternorrland	genome	29800	Human	80	Female	NA	B.1.160	GH	Klinisk Mikrobiologi	The Public Health Agency of Sweden	Anna-Malin Linde	Maria Lind Karlberg	Carlo Berg	Oskar Karlsson Lindsjo	Sofia Stamouli	Reza Advani	Mattias Haukland	Petra Holmstrom	Noura Walai	Petra Edquist	Mia Brytting	Anna Risberg	Karin Tegmark-Wisell	https://www.gisaid.org/	NA	NA	2021-03-06	NA
hCoV-19/Sweden/21-51518/2021	betacoronavirus	EPI_ISL_1168163	NA	2021-02-22	Europe	Sweden	Vasternorrland		Europe	Sweden	Vasternorrland	genome	29782	Human	47	Female	NA	B.1.1.7	GRY	Klinisk Mikrobiologi	The Public Health Agency of Sweden	Anna-Malin Linde	Maria Lind Karlberg	Carlo Berg	Oskar Karlsson Lindsjo	Sofia Stamouli	Reza Advani	Mattias Haukland	Petra Holmstrom	Noura Walai	Petra Edquist	Mia Brytting	Anna Risberg	Karin Tegmark-Wisell	https://www.gisaid.org/	NA	NA	2021-03-06	NA
hCoV-19/Sweden/21-51517/2021	betacoronavirus	EPI_ISL_1168162	NA	2021-02-23	Europe	Sweden	Vasternorrland		Europe	Sweden	Vasternorrland	genome	29782	Human	60	Female	NA	B.1.1.7	GRY	Klinisk Mikrobiologi	The Public Health Agency of Sweden	Anna-Malin Linde	Maria Lind Karlberg	Carlo Berg	Oskar Karlsson Lindsjo	Sofia Stamouli	Reza Advani	Mattias Haukland	Petra Holmstrom	Noura Walai	Petra Edquist	Mia Brytting	Anna Risberg	Karin Tegmark-Wisell	https://www.gisaid.org/	NA	NA	2021-03-06	NA
hCoV-19/Sweden/21-51510/2021	betacoronavirus	EPI_ISL_1168161	NA	2021-02-20	Europe	Sweden	Halland		Europe	Sweden	Halland	genome	29800	Human	90	Female	NA	B.1.221	G	Klinisk mikrobiologi	The Public Health Agency of Sweden	Anna-Malin Linde	Maria Lind Karlberg	Carlo Berg	Oskar Karlsson Lindsjo	Sofia Stamouli	Reza Advani	Mattias Haukland	Petra Holmstrom	Noura Walai	Petra Edquist	Mia Brytting	Anna Risberg	Karin Tegmark-Wisell	https://www.gisaid.org/	NA	NA	2021-03-06	NA
hCoV-19/Sweden/21-51509/2021	betacoronavirus	EPI_ISL_1168160	NA	2021-02-21	Europe	Sweden	Halland		Europe	Sweden	Halland	genome	29782	Human	90	Male	NA	B.1.1.7	GRY	Klinisk mikrobiologi	The Public Health Agency of Sweden	Anna-Malin Linde	Maria Lind Karlberg	Carlo Berg	Oskar Karlsson Lindsjo	Sofia Stamouli	Reza Advani	Mattias Haukland	Petra Holmstrom	Noura Walai	Petra Edquist	Mia Brytting	Anna Risberg	Karin Tegmark-Wisell	https://www.gisaid.org/	NA	NA	2021-03-06	NA
hCoV-19/Sweden/21-51508/2021	betacoronavirus	EPI_ISL_1168159	NA	2021-02-16	Europe	Sweden	Dalarna		Europe	Sweden	Dalarna	genome	29794	Human	53	Male	NA	B.1.258.17	G	Klinisk mikrobiologi	The Public Health Agency of Sweden	Anna-Malin Linde	Maria Lind Karlberg	Carlo Berg	Oskar Karlsson Lindsjo	Sofia Stamouli	Reza Advani	Mattias Haukland	Petra Holmstrom	Noura Walai	Petra Edquist	Mia Brytting	Anna Risberg	Karin Tegmark-Wisell	https://www.gisaid.org/	NA	NA	2021-03-06	NA
hCoV-19/Sweden/21-51507/2021	betacoronavirus	EPI_ISL_1168158	NA	2021-02-18	Europe	Sweden	Dalarna		Europe	Sweden	Dalarna	genome	29782	Human	53	Female	NA	B.1.351	GH	Klinisk mikrobiologi	The Public Health Agency of Sweden	Anna-Malin Linde	Maria Lind Karlberg	Carlo Berg	Oskar Karlsson Lindsjo	Sofia Stamouli	Reza Advani	Mattias Haukland	Petra Holmstrom	Noura Walai	Petra Edquist	Mia Brytting	Anna Risberg	Karin Tegmark-Wisell	https://www.gisaid.org/	NA	NA	2021-03-06	NA
hCoV-19/Sweden/21-51506/2021	betacoronavirus	EPI_ISL_1168157	NA	2021-02-15	Europe	Sweden	Dalarna		Europe	Sweden	Dalarna	genome	29782	Human	15	Female	NA	B.1.351	GH	Klinisk mikrobiologi	The Public Health Agency of Sweden	Anna-Malin Linde	Maria Lind Karlberg	Carlo Berg	Oskar Karlsson Lindsjo	Sofia Stamouli	Reza Advani	Mattias Haukland	Petra Holmstrom	Noura Walai	Petra Edquist	Mia Brytting	Anna Risberg	Karin Tegmark-Wisell	https://www.gisaid.org/	NA	NA	2021-03-06	NA
hCoV-19/Sweden/21-51505/2021	betacoronavirus	EPI_ISL_1168156	NA	2021-02-20	Europe	Sweden	Halland		Europe	Sweden	Halland	genome	29782	Human	17	Male	NA	B.1.1.7	GRY	Klinisk mikrobiologi	The Public Health Agency of Sweden	Anna-Malin Linde	Maria Lind Karlberg	Carlo Berg	Oskar Karlsson Lindsjo	Sofia Stamouli	Reza Advani	Mattias Haukland	Petra Holmstrom	Noura Walai	Petra Edquist	Mia Brytting	Anna Risberg	Karin Tegmark-Wisell	https://www.gisaid.org/	NA	NA	2021-03-06	NA
hCoV-19/Sweden/21-51501/2021	betacoronavirus	EPI_ISL_1168155	NA	2021-02-20	Europe	Sweden	Halland		Europe	Sweden	Halland	genome	29782	Human	65	Male	NA	B.1.1.7	GRY	Klinisk mikrobiologi	The Public Health Agency of Sweden	Anna-Malin Linde	Maria Lind Karlberg	Carlo Berg	Oskar Karlsson Lindsjo	Sofia Stamouli	Reza Advani	Mattias Haukland	Petra Holmstrom	Noura Walai	Petra Edquist	Mia Brytting	Anna Risberg	Karin Tegmark-Wisell	https://www.gisaid.org/	NA	NA	2021-03-06	NA
hCoV-19/Sweden/21-51499/2021	betacoronavirus	EPI_ISL_1168154	NA	2021-02-21	Europe	Sweden	Halland		Europe	Sweden	Halland	genome	29782	Human	14	Male	NA	B.1.1.7	GRY	Klinisk mikrobiologi	The Public Health Agency of Sweden	Anna-Malin Linde	Maria Lind Karlberg	Carlo Berg	Oskar Karlsson Lindsjo	Sofia Stamouli	Reza Advani	Mattias Haukland	Petra Holmstrom	Noura Walai	Petra Edquist	Mia Brytting	Anna Risberg	Karin Tegmark-Wisell	https://www.gisaid.org/	NA	NA	2021-03-06	NA
hCoV-19/Sweden/21-51498/2021	betacoronavirus	EPI_ISL_1168153	NA	2021-02-22	Europe	Sweden	Halland		Europe	Sweden	Halland	genome	29782	Human	14	Female	NA	B.1.1.7	GRY	Klinisk mikrobiologi	The Public Health Agency of Sweden	Anna-Malin Linde	Maria Lind Karlberg	Carlo Berg	Oskar Karlsson Lindsjo	Sofia Stamouli	Reza Advani	Mattias Haukland	Petra Holmstrom	Noura Walai	Petra Edquist	Mia Brytting	Anna Risberg	Karin Tegmark-Wisell	https://www.gisaid.org/	NA	NA	2021-03-06	NA
hCoV-19/Sweden/21-51496/2021	betacoronavirus	EPI_ISL_1168152	NA	2021-02-22	Europe	Sweden	Halland		Europe	Sweden	Halland	genome	29782	Human	14	Female	NA	B.1.1.7	GRY	Klinisk mikrobiologi	The Public Health Agency of Sweden	Anna-Malin Linde	Maria Lind Karlberg	Carlo Berg	Oskar Karlsson Lindsjo	Sofia Stamouli	Reza Advani	Mattias Haukland	Petra Holmstrom	Noura Walai	Petra Edquist	Mia Brytting	Anna Risberg	Karin Tegmark-Wisell	https://www.gisaid.org/	NA	NA	2021-03-06	NA
hCoV-19/Sweden/21-51494/2021	betacoronavirus	EPI_ISL_1168151	NA	2021-02-19	Europe	Sweden	Halland		Europe	Sweden	Halland	genome	29782	Human	77	Female	NA	B.1.1.7	GRY	Klinisk mikrobiologi	The Public Health Agency of Sweden	Anna-Malin Linde	Maria Lind Karlberg	Carlo Berg	Oskar Karlsson Lindsjo	Sofia Stamouli	Reza Advani	Mattias Haukland	Petra Holmstrom	Noura Walai	Petra Edquist	Mia Brytting	Anna Risberg	Karin Tegmark-Wisell	https://www.gisaid.org/	NA	NA	2021-03-06	NA
hCoV-19/Sweden/21-51491/2021	betacoronavirus	EPI_ISL_1168150	NA	2021-02-19	Europe	Sweden	Halland		Europe	Sweden	Halland	genome	29782	Human	45	Male	NA	B.1.1.7	GRY	Klinisk mikrobiologi	The Public Health Agency of Sweden	Anna-Malin Linde	Maria Lind Karlberg	Carlo Berg	Oskar Karlsson Lindsjo	Sofia Stamouli	Reza Advani	Mattias Haukland	Petra Holmstrom	Noura Walai	Petra Edquist	Mia Brytting	Anna Risberg	Karin Tegmark-Wisell	https://www.gisaid.org/	NA	NA	2021-03-06	NA
hCoV-19/Sweden/21-51487/2021	betacoronavirus	EPI_ISL_1168149	NA	2021-02-19	Europe	Sweden	Halland		Europe	Sweden	Halland	genome	29782	Human	50	Female	NA	B.1.1.7	GRY	Klinisk mikrobiologi	The Public Health Agency of Sweden	Anna-Malin Linde	Maria Lind Karlberg	Carlo Berg	Oskar Karlsson Lindsjo	Sofia Stamouli	Reza Advani	Mattias Haukland	Petra Holmstrom	Noura Walai	Petra Edquist	Mia Brytting	Anna Risberg	Karin Tegmark-Wisell	https://www.gisaid.org/	NA	NA	2021-03-06	NA
hCoV-19/Sweden/21-51486/2021	betacoronavirus	EPI_ISL_1168148	NA	2021-02-19	Europe	Sweden	Halland		Europe	Sweden	Halland	genome	29794	Human	24	Female	NA	B.1.258	G	Klinisk mikrobiologi	The Public Health Agency of Sweden	Anna-Malin Linde	Maria Lind Karlberg	Carlo Berg	Oskar Karlsson Lindsjo	Sofia Stamouli	Reza Advani	Mattias Haukland	Petra Holmstrom	Noura Walai	Petra Edquist	Mia Brytting	Anna Risberg	Karin Tegmark-Wisell	https://www.gisaid.org/	NA	NA	2021-03-06	NA
hCoV-19/Sweden/21-51485/2021	betacoronavirus	EPI_ISL_1168147	NA	2021-02-15	Europe	Sweden	Jamtland		Europe	Sweden	Jamtland	genome	29782	Human	19	Female	NA	B.1.1.7	GRY	Klinisk mikrobiologi	The Public Health Agency of Sweden	Anna-Malin Linde	Maria Lind Karlberg	Carlo Berg	Oskar Karlsson Lindsjo	Sofia Stamouli	Reza Advani	Mattias Haukland	Petra Holmstrom	Noura Walai	Petra Edquist	Mia Brytting	Anna Risberg	Karin Tegmark-Wisell	https://www.gisaid.org/	NA	NA	2021-03-06	NA
hCoV-19/Sweden/21-51483/2021	betacoronavirus	EPI_ISL_1168146	NA	2021-02-18	Europe	Sweden	Halland		Europe	Sweden	Halland	genome	29782	Human	15	Female	NA	B.1.1.7	GRY	Klinisk mikrobiologi	The Public Health Agency of Sweden	Anna-Malin Linde	Maria Lind Karlberg	Carlo Berg	Oskar Karlsson Lindsjo	Sofia Stamouli	Reza Advani	Mattias Haukland	Petra Holmstrom	Noura Walai	Petra Edquist	Mia Brytting	Anna Risberg	Karin Tegmark-Wisell	https://www.gisaid.org/	NA	NA	2021-03-06	NA
hCoV-19/Sweden/21-51476/2021	betacoronavirus	EPI_ISL_1168145	NA	2021-02-12	Europe	Sweden	Dalarna		Europe	Sweden	Dalarna	genome	29794	Human	12	Male	NA	B.1.258.17	G	Klinisk mikrobiologi	The Public Health Agency of Sweden	Anna-Malin Linde	Maria Lind Karlberg	Carlo Berg	Oskar Karlsson Lindsjo	Sofia Stamouli	Reza Advani	Mattias Haukland	Petra Holmstrom	Noura Walai	Petra Edquist	Mia Brytting	Anna Risberg	Karin Tegmark-Wisell	https://www.gisaid.org/	NA	NA	2021-03-06	NA
hCoV-19/Sweden/21-51473/2021	betacoronavirus	EPI_ISL_1168144	NA	2021-02-10	Europe	Sweden	Dalarna		Europe	Sweden	Dalarna	genome	29794	Human	unknown	unknown	NA	B.1.258.17	G	Klinisk mikrobiologi	The Public Health Agency of Sweden	Anna-Malin Linde	Maria Lind Karlberg	Carlo Berg	Oskar Karlsson Lindsjo	Sofia Stamouli	Reza Advani	Mattias Haukland	Petra Holmstrom	Noura Walai	Petra Edquist	Mia Brytting	Anna Risberg	Karin Tegmark-Wisell	https://www.gisaid.org/	NA	NA	2021-03-06	NA
hCoV-19/Sweden/21-51472/2021	betacoronavirus	EPI_ISL_1168143	NA	2021-02-08	Europe	Sweden	Dalarna		Europe	Sweden	Dalarna	genome	29794	Human	42	Male	NA	B.1.258.17	G	Klinisk mikrobiologi	The Public Health Agency of Sweden	Anna-Malin Linde	Maria Lind Karlberg	Carlo Berg	Oskar Karlsson Lindsjo	Sofia Stamouli	Reza Advani	Mattias Haukland	Petra Holmstrom	Noura Walai	Petra Edquist	Mia Brytting	Anna Risberg	Karin Tegmark-Wisell	https://www.gisaid.org/	NA	NA	2021-03-06	NA
hCoV-19/Sweden/21-51470/2021	betacoronavirus	EPI_ISL_1168142	NA	2021-02-19	Europe	Sweden	Halland		Europe	Sweden	Halland	genome	29794	Human	69	Male	NA	B.1.258	G	Klinisk mikrobiologi	The Public Health Agency of Sweden	Anna-Malin Linde	Maria Lind Karlberg	Carlo Berg	Oskar Karlsson Lindsjo	Sofia Stamouli	Reza Advani	Mattias Haukland	Petra Holmstrom	Noura Walai	Petra Edquist	Mia Brytting	Anna Risberg	Karin Tegmark-Wisell	https://www.gisaid.org/	NA	NA	2021-03-06	NA
hCoV-19/Sweden/21-51469/2021	betacoronavirus	EPI_ISL_1168141	NA	2021-02-19	Europe	Sweden	Dalarna		Europe	Sweden	Dalarna	genome	29800	Human	unknown	unknown	NA	B.1.177	GV	Klinisk mikrobiologi	The Public Health Agency of Sweden	Anna-Malin Linde	Maria Lind Karlberg	Carlo Berg	Oskar Karlsson Lindsjo	Sofia Stamouli	Reza Advani	Mattias Haukland	Petra Holmstrom	Noura Walai	Petra Edquist	Mia Brytting	Anna Risberg	Karin Tegmark-Wisell	https://www.gisaid.org/	NA	NA	2021-03-06	NA
hCoV-19/Sweden/21-51468/2021	betacoronavirus	EPI_ISL_1168140	NA	2021-02-19	Europe	Sweden	Halland		Europe	Sweden	Halland	genome	29794	Human	81	Male	NA	B.1.258	G	Klinisk mikrobiologi	The Public Health Agency of Sweden	Anna-Malin Linde	Maria Lind Karlberg	Carlo Berg	Oskar Karlsson Lindsjo	Sofia Stamouli	Reza Advani	Mattias Haukland	Petra Holmstrom	Noura Walai	Petra Edquist	Mia Brytting	Anna Risberg	Karin Tegmark-Wisell	https://www.gisaid.org/	NA	NA	2021-03-06	NA
hCoV-19/Sweden/21-51466/2021	betacoronavirus	EPI_ISL_1168139	NA	2021-02-18	Europe	Sweden	Dalarna		Europe	Sweden	Dalarna	genome	29797	Human	36	Female	NA	B.1.1.519	GR	Klinisk mikrobiologi	The Public Health Agency of Sweden	Anna-Malin Linde	Maria Lind Karlberg	Carlo Berg	Oskar Karlsson Lindsjo	Sofia Stamouli	Reza Advani	Mattias Haukland	Petra Holmstrom	Noura Walai	Petra Edquist	Mia Brytting	Anna Risberg	Karin Tegmark-Wisell	https://www.gisaid.org/	NA	NA	2021-03-06	NA
hCoV-19/Sweden/21-51465/2021	betacoronavirus	EPI_ISL_1168138	NA	2021-01-29	Europe	Sweden	Dalarna		Europe	Sweden	Dalarna	genome	29782	Human	87	Female	NA	B.1.351	GH	Klinisk mikrobiologi	The Public Health Agency of Sweden	Anna-Malin Linde	Maria Lind Karlberg	Carlo Berg	Oskar Karlsson Lindsjo	Sofia Stamouli	Reza Advani	Mattias Haukland	Petra Holmstrom	Noura Walai	Petra Edquist	Mia Brytting	Anna Risberg	Karin Tegmark-Wisell	https://www.gisaid.org/	NA	NA	2021-03-06	NA
hCoV-19/Sweden/21-51464/2021	betacoronavirus	EPI_ISL_1168137	NA	2021-02-01	Europe	Sweden	Dalarna		Europe	Sweden	Dalarna	genome	29782	Human	11	Male	NA	B.1.351	GH	Klinisk mikrobiologi	The Public Health Agency of Sweden	Anna-Malin Linde	Maria Lind Karlberg	Carlo Berg	Oskar Karlsson Lindsjo	Sofia Stamouli	Reza Advani	Mattias Haukland	Petra Holmstrom	Noura Walai	Petra Edquist	Mia Brytting	Anna Risberg	Karin Tegmark-Wisell	https://www.gisaid.org/	NA	NA	2021-03-06	NA
hCoV-19/Sweden/21-51463/2021	betacoronavirus	EPI_ISL_1168136	NA	2021-02-19	Europe	Sweden	Blekinge		Europe	Sweden	Blekinge	genome	29770	Human	50	Female	NA	B.1.177.21	GV	ABC labs	The Public Health Agency of Sweden	Anna-Malin Linde	Maria Lind Karlberg	Carlo Berg	Oskar Karlsson Lindsjo	Sofia Stamouli	Reza Advani	Mattias Haukland	Petra Holmstrom	Noura Walai	Petra Edquist	Mia Brytting	Anna Risberg	Karin Tegmark-Wisell	https://www.gisaid.org/	NA	NA	2021-03-06	NA
hCoV-19/Sweden/21-51462/2021	betacoronavirus	EPI_ISL_1168135	NA	2021-02-04	Europe	Sweden	Dalarna		Europe	Sweden	Dalarna	genome	29782	Human	11	Male	NA	B.1.351	GH	Klinisk mikrobiologi	The Public Health Agency of Sweden	Anna-Malin Linde	Maria Lind Karlberg	Carlo Berg	Oskar Karlsson Lindsjo	Sofia Stamouli	Reza Advani	Mattias Haukland	Petra Holmstrom	Noura Walai	Petra Edquist	Mia Brytting	Anna Risberg	Karin Tegmark-Wisell	https://www.gisaid.org/	NA	NA	2021-03-06	NA
hCoV-19/Sweden/21-51461/2021	betacoronavirus	EPI_ISL_1168134	NA	2021-02-19	Europe	Sweden	Kalmar		Europe	Sweden	Kalmar	genome	29800	Human	69	Male	NA	B.1.36.1	GH	Klinisk mikrobiologi	The Public Health Agency of Sweden	Anna-Malin Linde	Maria Lind Karlberg	Carlo Berg	Oskar Karlsson Lindsjo	Sofia Stamouli	Reza Advani	Mattias Haukland	Petra Holmstrom	Noura Walai	Petra Edquist	Mia Brytting	Anna Risberg	Karin Tegmark-Wisell	https://www.gisaid.org/	NA	NA	2021-03-06	NA
hCoV-19/Sweden/21-51459/2021	betacoronavirus	EPI_ISL_1168133	NA	2021-02-19	Europe	Sweden	Kalmar		Europe	Sweden	Kalmar	genome	29800	Human	78	Female	NA	B.1.36.1	GH	Klinisk mikrobiologi	The Public Health Agency of Sweden	Anna-Malin Linde	Maria Lind Karlberg	Carlo Berg	Oskar Karlsson Lindsjo	Sofia Stamouli	Reza Advani	Mattias Haukland	Petra Holmstrom	Noura Walai	Petra Edquist	Mia Brytting	Anna Risberg	Karin Tegmark-Wisell	https://www.gisaid.org/	NA	NA	2021-03-06	NA
hCoV-19/Sweden/21-51454/2021	betacoronavirus	EPI_ISL_1168132	NA	2021-02-18	Europe	Sweden	Ostergotland		Europe	Sweden	Ostergotland	genome	29800	Human	100	Male	NA	B.1.1.277	GR	Klinisk mikrobiologi	The Public Health Agency of Sweden	Anna-Malin Linde	Maria Lind Karlberg	Carlo Berg	Oskar Karlsson Lindsjo	Sofia Stamouli	Reza Advani	Mattias Haukland	Petra Holmstrom	Noura Walai	Petra Edquist	Mia Brytting	Anna Risberg	Karin Tegmark-Wisell	https://www.gisaid.org/	NA	NA	2021-03-06	NA
hCoV-19/Sweden/21-51452/2021	betacoronavirus	EPI_ISL_1168131	NA	2021-02-18	Europe	Sweden	Vasternorrland		Europe	Sweden	Vasternorrland	genome	29800	Human	40	Female	NA	B.1.177	GV	Klinisk mikrobiologi	The Public Health Agency of Sweden	Anna-Malin Linde	Maria Lind Karlberg	Carlo Berg	Oskar Karlsson Lindsjo	Sofia Stamouli	Reza Advani	Mattias Haukland	Petra Holmstrom	Noura Walai	Petra Edquist	Mia Brytting	Anna Risberg	Karin Tegmark-Wisell	https://www.gisaid.org/	NA	NA	2021-03-06	NA
hCoV-19/Sweden/21-51450/2021	betacoronavirus	EPI_ISL_1168130	NA	2021-02-19	Europe	Sweden	Vasternorrland		Europe	Sweden	Vasternorrland	genome	29800	Human	32	Male	NA	B.1.177.82	GV	Klinisk mikrobiologi	The Public Health Agency of Sweden	Anna-Malin Linde	Maria Lind Karlberg	Carlo Berg	Oskar Karlsson Lindsjo	Sofia Stamouli	Reza Advani	Mattias Haukland	Petra Holmstrom	Noura Walai	Petra Edquist	Mia Brytting	Anna Risberg	Karin Tegmark-Wisell	https://www.gisaid.org/	NA	NA	2021-03-06	NA
hCoV-19/Sweden/21-51449/2021	betacoronavirus	EPI_ISL_1168129	NA	2021-02-18	Europe	Sweden	Vasternorrland		Europe	Sweden	Vasternorrland	genome	29782	Human	87	Female	NA	B.1.1.7	GRY	Klinisk mikrobiologi	The Public Health Agency of Sweden	Anna-Malin Linde	Maria Lind Karlberg	Carlo Berg	Oskar Karlsson Lindsjo	Sofia Stamouli	Reza Advani	Mattias Haukland	Petra Holmstrom	Noura Walai	Petra Edquist	Mia Brytting	Anna Risberg	Karin Tegmark-Wisell	https://www.gisaid.org/	NA	NA	2021-03-06	NA
hCoV-19/Sweden/21-51448/2021	betacoronavirus	EPI_ISL_1168128	NA	2021-02-18	Europe	Sweden	Vasternorrland		Europe	Sweden	Vasternorrland	genome	29800	Human	28	Female	NA	B.1.177.82	GV	Klinisk mikrobiologi	The Public Health Agency of Sweden	Anna-Malin Linde	Maria Lind Karlberg	Carlo Berg	Oskar Karlsson Lindsjo	Sofia Stamouli	Reza Advani	Mattias Haukland	Petra Holmstrom	Noura Walai	Petra Edquist	Mia Brytting	Anna Risberg	Karin Tegmark-Wisell	https://www.gisaid.org/	NA	NA	2021-03-06	NA
hCoV-19/Sweden/21-51446/2021	betacoronavirus	EPI_ISL_1168127	NA	2021-02-19	Europe	Sweden	Vasternorrland		Europe	Sweden	Vasternorrland	genome	29800	Human	35	Female	NA	B.1.177.82	GV	Klinisk mikrobiologi	The Public Health Agency of Sweden	Anna-Malin Linde	Maria Lind Karlberg	Carlo Berg	Oskar Karlsson Lindsjo	Sofia Stamouli	Reza Advani	Mattias Haukland	Petra Holmstrom	Noura Walai	Petra Edquist	Mia Brytting	Anna Risberg	Karin Tegmark-Wisell	https://www.gisaid.org/	NA	NA	2021-03-06	NA
hCoV-19/Sweden/21-51443/2021	betacoronavirus	EPI_ISL_1168126	NA	2021-02-19	Europe	Sweden	Blekinge		Europe	Sweden	Blekinge	genome	29800	Human	29	Male	NA	B.1.177.35	GV	Klinisk mikrobiologi	The Public Health Agency of Sweden	Anna-Malin Linde	Maria Lind Karlberg	Carlo Berg	Oskar Karlsson Lindsjo	Sofia Stamouli	Reza Advani	Mattias Haukland	Petra Holmstrom	Noura Walai	Petra Edquist	Mia Brytting	Anna Risberg	Karin Tegmark-Wisell	https://www.gisaid.org/	NA	NA	2021-03-06	NA
hCoV-19/Sweden/21-51442/2021	betacoronavirus	EPI_ISL_1168125	NA	2021-02-19	Europe	Sweden	Blekinge		Europe	Sweden	Blekinge	genome	29800	Human	50	Female	NA	B.1.177.35	GV	Klinisk mikrobiologi	The Public Health Agency of Sweden	Anna-Malin Linde	Maria Lind Karlberg	Carlo Berg	Oskar Karlsson Lindsjo	Sofia Stamouli	Reza Advani	Mattias Haukland	Petra Holmstrom	Noura Walai	Petra Edquist	Mia Brytting	Anna Risberg	Karin Tegmark-Wisell	https://www.gisaid.org/	NA	NA	2021-03-06	NA
hCoV-19/Sweden/21-51441/2021	betacoronavirus	EPI_ISL_1168124	NA	2021-02-17	Europe	Sweden	Kronoberg		Europe	Sweden	Kronoberg	genome	29800	Human	44	Female	NA	B.1.160	GH	Klinisk mikrobiologi	The Public Health Agency of Sweden	Anna-Malin Linde	Maria Lind Karlberg	Carlo Berg	Oskar Karlsson Lindsjo	Sofia Stamouli	Reza Advani	Mattias Haukland	Petra Holmstrom	Noura Walai	Petra Edquist	Mia Brytting	Anna Risberg	Karin Tegmark-Wisell	https://www.gisaid.org/	NA	NA	2021-03-06	NA
hCoV-19/Sweden/21-51440/2021	betacoronavirus	EPI_ISL_1168123	NA	2021-02-04	Europe	Sweden	Kronoberg		Europe	Sweden	Kronoberg	genome	29800	Human	87	Female	NA	B.1.221	G	Klinisk mikrobiologi	The Public Health Agency of Sweden	Anna-Malin Linde	Maria Lind Karlberg	Carlo Berg	Oskar Karlsson Lindsjo	Sofia Stamouli	Reza Advani	Mattias Haukland	Petra Holmstrom	Noura Walai	Petra Edquist	Mia Brytting	Anna Risberg	Karin Tegmark-Wisell	https://www.gisaid.org/	NA	NA	2021-03-06	NA
hCoV-19/Sweden/21-51439/2021	betacoronavirus	EPI_ISL_1168122	NA	2021-02-08	Europe	Sweden	Kronoberg		Europe	Sweden	Kronoberg	genome	29800	Human	38	Male	NA	B.1.221	G	Klinisk mikrobiologi	The Public Health Agency of Sweden	Anna-Malin Linde	Maria Lind Karlberg	Carlo Berg	Oskar Karlsson Lindsjo	Sofia Stamouli	Reza Advani	Mattias Haukland	Petra Holmstrom	Noura Walai	Petra Edquist	Mia Brytting	Anna Risberg	Karin Tegmark-Wisell	https://www.gisaid.org/	NA	NA	2021-03-06	NA
hCoV-19/Sweden/21-51438/2021	betacoronavirus	EPI_ISL_1168121	NA	2021-02-19	Europe	Sweden	Blekinge		Europe	Sweden	Blekinge	genome	29800	Human	96	Female	NA	B.1.177.35	GV	Klinisk mikrobiologi	The Public Health Agency of Sweden	Anna-Malin Linde	Maria Lind Karlberg	Carlo Berg	Oskar Karlsson Lindsjo	Sofia Stamouli	Reza Advani	Mattias Haukland	Petra Holmstrom	Noura Walai	Petra Edquist	Mia Brytting	Anna Risberg	Karin Tegmark-Wisell	https://www.gisaid.org/	NA	NA	2021-03-06	NA
hCoV-19/Sweden/21-51435/2021	betacoronavirus	EPI_ISL_1168120	NA	2021-02-10	Europe	Sweden	Kronoberg		Europe	Sweden	Kronoberg	genome	29800	Human	90	Female	NA	B.1.221	G	Klinisk mikrobiologi	The Public Health Agency of Sweden	Anna-Malin Linde	Maria Lind Karlberg	Carlo Berg	Oskar Karlsson Lindsjo	Sofia Stamouli	Reza Advani	Mattias Haukland	Petra Holmstrom	Noura Walai	Petra Edquist	Mia Brytting	Anna Risberg	Karin Tegmark-Wisell	https://www.gisaid.org/	NA	NA	2021-03-06	NA
hCoV-19/Sweden/21-51432/2021	betacoronavirus	EPI_ISL_1168119	NA	2021-02-17	Europe	Sweden	Halland		Europe	Sweden	Halland	genome	29782	Human	15	Female	NA	B.1.1.7	GRY	Klinisk mikrobiologi	The Public Health Agency of Sweden	Anna-Malin Linde	Maria Lind Karlberg	Carlo Berg	Oskar Karlsson Lindsjo	Sofia Stamouli	Reza Advani	Mattias Haukland	Petra Holmstrom	Noura Walai	Petra Edquist	Mia Brytting	Anna Risberg	Karin Tegmark-Wisell	https://www.gisaid.org/	NA	NA	2021-03-06	NA
hCoV-19/Sweden/21-51430/2021	betacoronavirus	EPI_ISL_1168118	NA	2021-02-18	Europe	Sweden	Halland		Europe	Sweden	Halland	genome	29782	Human	89	Female	NA	B.1.1.7	GRY	Klinisk mikrobiologi	The Public Health Agency of Sweden	Anna-Malin Linde	Maria Lind Karlberg	Carlo Berg	Oskar Karlsson Lindsjo	Sofia Stamouli	Reza Advani	Mattias Haukland	Petra Holmstrom	Noura Walai	Petra Edquist	Mia Brytting	Anna Risberg	Karin Tegmark-Wisell	https://www.gisaid.org/	NA	NA	2021-03-06	NA
hCoV-19/Sweden/21-51418/2021	betacoronavirus	EPI_ISL_1168117	NA	2021-02-18	Europe	Sweden	Halland		Europe	Sweden	Halland	genome	29794	Human	61	Female	NA	B.1.258	G	Klinisk mikrobiologi	The Public Health Agency of Sweden	Anna-Malin Linde	Maria Lind Karlberg	Carlo Berg	Oskar Karlsson Lindsjo	Sofia Stamouli	Reza Advani	Mattias Haukland	Petra Holmstrom	Noura Walai	Petra Edquist	Mia Brytting	Anna Risberg	Karin Tegmark-Wisell	https://www.gisaid.org/	NA	NA	2021-03-06	NA
hCoV-19/Sweden/21-51389/2021	betacoronavirus	EPI_ISL_1168116	NA	2021-02-16	Europe	Sweden	Blekinge		Europe	Sweden	Blekinge	genome	29800	Human	88	Female	NA	B.1.177.35	GV	Klinisk mikrobiologi	The Public Health Agency of Sweden	Anna-Malin Linde	Maria Lind Karlberg	Carlo Berg	Oskar Karlsson Lindsjo	Sofia Stamouli	Reza Advani	Mattias Haukland	Petra Holmstrom	Noura Walai	Petra Edquist	Mia Brytting	Anna Risberg	Karin Tegmark-Wisell	https://www.gisaid.org/	NA	NA	2021-03-06	NA
hCoV-19/Sweden/21-51387/2021	betacoronavirus	EPI_ISL_1168115	NA	2021-02-14	Europe	Sweden	Blekinge		Europe	Sweden	Blekinge	genome	29800	Human	35	Male	NA	B.1.177	GV	Klinisk mikrobiologi	The Public Health Agency of Sweden	Anna-Malin Linde	Maria Lind Karlberg	Carlo Berg	Oskar Karlsson Lindsjo	Sofia Stamouli	Reza Advani	Mattias Haukland	Petra Holmstrom	Noura Walai	Petra Edquist	Mia Brytting	Anna Risberg	Karin Tegmark-Wisell	https://www.gisaid.org/	NA	NA	2021-03-06	NA
hCoV-19/Sweden/21-51386/2021	betacoronavirus	EPI_ISL_1168114	NA	2021-01-31	Europe	Sweden	Blekinge		Europe	Sweden	Blekinge	genome	29800	Human	56	Male	NA	B.1.177.82	GV	Klinisk mikrobiologi	The Public Health Agency of Sweden	Anna-Malin Linde	Maria Lind Karlberg	Carlo Berg	Oskar Karlsson Lindsjo	Sofia Stamouli	Reza Advani	Mattias Haukland	Petra Holmstrom	Noura Walai	Petra Edquist	Mia Brytting	Anna Risberg	Karin Tegmark-Wisell	https://www.gisaid.org/	NA	NA	2021-03-06	NA
hCoV-19/Sweden/21-51385/2021	betacoronavirus	EPI_ISL_1168113	NA	2021-02-09	Europe	Sweden	Blekinge		Europe	Sweden	Blekinge	genome	29800	Human	81	Female	NA	B.1.221	G	Klinisk mikrobiologi	The Public Health Agency of Sweden	Anna-Malin Linde	Maria Lind Karlberg	Carlo Berg	Oskar Karlsson Lindsjo	Sofia Stamouli	Reza Advani	Mattias Haukland	Petra Holmstrom	Noura Walai	Petra Edquist	Mia Brytting	Anna Risberg	Karin Tegmark-Wisell	https://www.gisaid.org/	NA	NA	2021-03-06	NA
hCoV-19/Sweden/21-51384/2021	betacoronavirus	EPI_ISL_1168112	NA	2021-01-31	Europe	Sweden	Blekinge		Europe	Sweden	Blekinge	genome	29800	Human	89	Male	NA	B.1.177.35	GV	Klinisk mikrobiologi	The Public Health Agency of Sweden	Anna-Malin Linde	Maria Lind Karlberg	Carlo Berg	Oskar Karlsson Lindsjo	Sofia Stamouli	Reza Advani	Mattias Haukland	Petra Holmstrom	Noura Walai	Petra Edquist	Mia Brytting	Anna Risberg	Karin Tegmark-Wisell	https://www.gisaid.org/	NA	NA	2021-03-06	NA
hCoV-19/Sweden/21-51383/2021	betacoronavirus	EPI_ISL_1168111	NA	2021-02-12	Europe	Sweden	Kronoberg		Europe	Sweden	Kronoberg	genome	29800	Human	31	Female	NA	B.1.177.86	GV	Klinisk mikrobiologi	The Public Health Agency of Sweden	Anna-Malin Linde	Maria Lind Karlberg	Carlo Berg	Oskar Karlsson Lindsjo	Sofia Stamouli	Reza Advani	Mattias Haukland	Petra Holmstrom	Noura Walai	Petra Edquist	Mia Brytting	Anna Risberg	Karin Tegmark-Wisell	https://www.gisaid.org/	NA	NA	2021-03-06	NA
hCoV-19/Sweden/21-51381/2021	betacoronavirus	EPI_ISL_1168110	NA	2021-02-17	Europe	Sweden	Kronoberg		Europe	Sweden	Kronoberg	genome	29800	Human	40	Female	NA	B.1.177.35	GV	Klinisk mikrobiologi	The Public Health Agency of Sweden	Anna-Malin Linde	Maria Lind Karlberg	Carlo Berg	Oskar Karlsson Lindsjo	Sofia Stamouli	Reza Advani	Mattias Haukland	Petra Holmstrom	Noura Walai	Petra Edquist	Mia Brytting	Anna Risberg	Karin Tegmark-Wisell	https://www.gisaid.org/	NA	NA	2021-03-06	NA
hCoV-19/Sweden/21-51380/2021	betacoronavirus	EPI_ISL_1168109	NA	2021-02-17	Europe	Sweden	Kronoberg		Europe	Sweden	Kronoberg	genome	29800	Human	78	Female	NA	B.1.221	G	Klinisk mikrobiologi	The Public Health Agency of Sweden	Anna-Malin Linde	Maria Lind Karlberg	Carlo Berg	Oskar Karlsson Lindsjo	Sofia Stamouli	Reza Advani	Mattias Haukland	Petra Holmstrom	Noura Walai	Petra Edquist	Mia Brytting	Anna Risberg	Karin Tegmark-Wisell	https://www.gisaid.org/	NA	NA	2021-03-06	NA
hCoV-19/Sweden/21-51379/2021	betacoronavirus	EPI_ISL_1168108	NA	2021-02-17	Europe	Sweden	Kronoberg		Europe	Sweden	Kronoberg	genome	29800	Human	62	Male	NA	B.1.221	G	Klinisk mikrobiologi	The Public Health Agency of Sweden	Anna-Malin Linde	Maria Lind Karlberg	Carlo Berg	Oskar Karlsson Lindsjo	Sofia Stamouli	Reza Advani	Mattias Haukland	Petra Holmstrom	Noura Walai	Petra Edquist	Mia Brytting	Anna Risberg	Karin Tegmark-Wisell	https://www.gisaid.org/	NA	NA	2021-03-06	NA
hCoV-19/Sweden/21-51360/2021	betacoronavirus	EPI_ISL_1168107	NA	2021-02-17	Europe	Sweden	Kronoberg		Europe	Sweden	Kronoberg	genome	29800	Human	70	Male	NA	B.1.221	G	Klinisk mikrobiologi	The Public Health Agency of Sweden	Anna-Malin Linde	Maria Lind Karlberg	Carlo Berg	Oskar Karlsson Lindsjo	Sofia Stamouli	Reza Advani	Mattias Haukland	Petra Holmstrom	Noura Walai	Petra Edquist	Mia Brytting	Anna Risberg	Karin Tegmark-Wisell	https://www.gisaid.org/	NA	NA	2021-03-06	NA
hCoV-19/Sweden/21-20641/2021	betacoronavirus	EPI_ISL_1168106	NA	2021-02-22	Europe	Sweden	Stockholm		Europe	Sweden	Stockholm	genome	29782	Human	40	Male	NA	B.1.1.7	GRY	A05 diagnostics	The Public Health Agency of Sweden	Anna-Malin Linde	Maria Lind Karlberg	Carlo Berg	Oskar Karlsson Lindsjo	Sofia Stamouli	Reza Advani	Mattias Haukland	Petra Holmstrom	Noura Walai	Petra Edquist	Mia Brytting	Anna Risberg	Karin Tegmark-Wisell	https://www.gisaid.org/	NA	NA	2021-03-06	NA
hCoV-19/Sweden/21-20636/2021	betacoronavirus	EPI_ISL_1168105	NA	2021-02-19	Europe	Sweden	Stockholm		Europe	Sweden	Stockholm	genome	29794	Human	40	Female	NA	B.1.1.413	GR	A05 diagnostics	The Public Health Agency of Sweden	Anna-Malin Linde	Maria Lind Karlberg	Carlo Berg	Oskar Karlsson Lindsjo	Sofia Stamouli	Reza Advani	Mattias Haukland	Petra Holmstrom	Noura Walai	Petra Edquist	Mia Brytting	Anna Risberg	Karin Tegmark-Wisell	https://www.gisaid.org/	NA	NA	2021-03-06	NA
hCoV-19/Sweden/21-20635/2021	betacoronavirus	EPI_ISL_1168104	NA	2021-02-18	Europe	Sweden	Stockholm		Europe	Sweden	Stockholm	genome	29800	Human	63	Female	NA	B.1.36.1	GH	A05 diagnostics	The Public Health Agency of Sweden	Anna-Malin Linde	Maria Lind Karlberg	Carlo Berg	Oskar Karlsson Lindsjo	Sofia Stamouli	Reza Advani	Mattias Haukland	Petra Holmstrom	Noura Walai	Petra Edquist	Mia Brytting	Anna Risberg	Karin Tegmark-Wisell	https://www.gisaid.org/	NA	NA	2021-03-06	NA
hCoV-19/Sweden/21-20634/2021	betacoronavirus	EPI_ISL_1168103	NA	2021-02-18	Europe	Sweden	Stockholm		Europe	Sweden	Stockholm	genome	29800	Human	49	Male	NA	B.1.177.82	GV	A05 diagnostics	The Public Health Agency of Sweden	Anna-Malin Linde	Maria Lind Karlberg	Carlo Berg	Oskar Karlsson Lindsjo	Sofia Stamouli	Reza Advani	Mattias Haukland	Petra Holmstrom	Noura Walai	Petra Edquist	Mia Brytting	Anna Risberg	Karin Tegmark-Wisell	https://www.gisaid.org/	NA	NA	2021-03-06	NA
hCoV-19/Sweden/21-20633/2021	betacoronavirus	EPI_ISL_1168102	NA	2021-02-18	Europe	Sweden	Stockholm		Europe	Sweden	Stockholm	genome	29800	Human	27	Male	NA	B.1.177.41	GV	A05 diagnostics	The Public Health Agency of Sweden	Anna-Malin Linde	Maria Lind Karlberg	Carlo Berg	Oskar Karlsson Lindsjo	Sofia Stamouli	Reza Advani	Mattias Haukland	Petra Holmstrom	Noura Walai	Petra Edquist	Mia Brytting	Anna Risberg	Karin Tegmark-Wisell	https://www.gisaid.org/	NA	NA	2021-03-06	NA
hCoV-19/Sweden/21-20632/2021	betacoronavirus	EPI_ISL_1168101	NA	2021-02-22	Europe	Sweden	Stockholm		Europe	Sweden	Stockholm	genome	29800	Human	18	Female	NA	B.1.177.82	GV	A05 diagnostics	The Public Health Agency of Sweden	Anna-Malin Linde	Maria Lind Karlberg	Carlo Berg	Oskar Karlsson Lindsjo	Sofia Stamouli	Reza Advani	Mattias Haukland	Petra Holmstrom	Noura Walai	Petra Edquist	Mia Brytting	Anna Risberg	Karin Tegmark-Wisell	https://www.gisaid.org/	NA	NA	2021-03-06	NA
hCoV-19/Sweden/21-20629/2021	betacoronavirus	EPI_ISL_1168100	NA	2021-02-17	Europe	Sweden	Stockholm		Europe	Sweden	Stockholm	genome	29800	Human	44	Female	NA	B.1.177.80	GV	A05 diagnostics	The Public Health Agency of Sweden	Anna-Malin Linde	Maria Lind Karlberg	Carlo Berg	Oskar Karlsson Lindsjo	Sofia Stamouli	Reza Advani	Mattias Haukland	Petra Holmstrom	Noura Walai	Petra Edquist	Mia Brytting	Anna Risberg	Karin Tegmark-Wisell	https://www.gisaid.org/	NA	NA	2021-03-06	NA
hCoV-19/Sweden/21-20628/2021	betacoronavirus	EPI_ISL_1168099	NA	2021-02-17	Europe	Sweden	Stockholm		Europe	Sweden	Stockholm	genome	29800	Human	6	Male	NA	B.1.177.80	GV	A05 diagnostics	The Public Health Agency of Sweden	Anna-Malin Linde	Maria Lind Karlberg	Carlo Berg	Oskar Karlsson Lindsjo	Sofia Stamouli	Reza Advani	Mattias Haukland	Petra Holmstrom	Noura Walai	Petra Edquist	Mia Brytting	Anna Risberg	Karin Tegmark-Wisell	https://www.gisaid.org/	NA	NA	2021-03-06	NA
hCoV-19/Sweden/21-20619/2021	betacoronavirus	EPI_ISL_1168098	NA	2021-02-12	Europe	Sweden	Stockholm		Europe	Sweden	Stockholm	genome	29800	Human	33	Male	NA	B.1.177.21	GV	NPC	The Public Health Agency of Sweden	Anna-Malin Linde	Maria Lind Karlberg	Carlo Berg	Oskar Karlsson Lindsjo	Sofia Stamouli	Reza Advani	Mattias Haukland	Petra Holmstrom	Noura Walai	Petra Edquist	Mia Brytting	Anna Risberg	Karin Tegmark-Wisell	https://www.gisaid.org/	NA	NA	2021-03-06	NA
hCoV-19/Sweden/21-20621/2021	betacoronavirus	EPI_ISL_1168097	NA	2021-02-12	Europe	Sweden	Stockholm		Europe	Sweden	Stockholm	genome	29800	Human	29	Male	NA	B.1.160	GH	NPC	The Public Health Agency of Sweden	Anna-Malin Linde	Maria Lind Karlberg	Carlo Berg	Oskar Karlsson Lindsjo	Sofia Stamouli	Reza Advani	Mattias Haukland	Petra Holmstrom	Noura Walai	Petra Edquist	Mia Brytting	Anna Risberg	Karin Tegmark-Wisell	https://www.gisaid.org/	NA	NA	2021-03-06	NA
hCoV-19/Sweden/21-20624/2021	betacoronavirus	EPI_ISL_1168096	NA	2021-02-15	Europe	Sweden	Stockholm		Europe	Sweden	Stockholm	genome	29782	Human	30	Male	NA	B.1.1.7	GRY	NPC	The Public Health Agency of Sweden	Anna-Malin Linde	Maria Lind Karlberg	Carlo Berg	Oskar Karlsson Lindsjo	Sofia Stamouli	Reza Advani	Mattias Haukland	Petra Holmstrom	Noura Walai	Petra Edquist	Mia Brytting	Anna Risberg	Karin Tegmark-Wisell	https://www.gisaid.org/	NA	NA	2021-03-06	NA
hCoV-19/Sweden/21-20626/2021	betacoronavirus	EPI_ISL_1168095	NA	2021-02-16	Europe	Sweden	Stockholm		Europe	Sweden	Stockholm	genome	29782	Human	62	Female	NA	B.1.1.7	GRY	NPC	The Public Health Agency of Sweden	Anna-Malin Linde	Maria Lind Karlberg	Carlo Berg	Oskar Karlsson Lindsjo	Sofia Stamouli	Reza Advani	Mattias Haukland	Petra Holmstrom	Noura Walai	Petra Edquist	Mia Brytting	Anna Risberg	Karin Tegmark-Wisell	https://www.gisaid.org/	NA	NA	2021-03-06	NA
hCoV-19/Sweden/21-51311/2021	betacoronavirus	EPI_ISL_1168094	NA	2021-02-13	Europe	Sweden	Gavleborg		Europe	Sweden	Gavleborg	genome	29800	Human	21	Female	NA	B.1.258	G	Laboratoriemedicin	Klinisk mikrobiologi	The Public Health Agency of Sweden	Anna-Malin Linde	Maria Lind Karlberg	Carlo Berg	Oskar Karlsson Lindsjo	Sofia Stamouli	Reza Advani	Mattias Haukland	Petra Holmstrom	Noura Walai	Petra Edquist	Mia Brytting	Anna Risberg	Karin Tegmark-Wisell	https://www.gisaid.org/	NA	NA	2021-03-06	NA
hCoV-19/Sweden/21-51329/2021	betacoronavirus	EPI_ISL_1168093	NA	2021-02-16	Europe	Sweden	Kalmar		Europe	Sweden	Kalmar	genome	29800	Human	40	Female	NA	B.1.1.153	GR	Klinisk mikrobiologi	The Public Health Agency of Sweden	Anna-Malin Linde	Maria Lind Karlberg	Carlo Berg	Oskar Karlsson Lindsjo	Sofia Stamouli	Reza Advani	Mattias Haukland	Petra Holmstrom	Noura Walai	Petra Edquist	Mia Brytting	Anna Risberg	Karin Tegmark-Wisell	https://www.gisaid.org/	NA	NA	2021-03-06	NA
hCoV-19/Sweden/21-51330/2021	betacoronavirus	EPI_ISL_1168092	NA	2021-02-16	Europe	Sweden	Halland		Europe	Sweden	Halland	genome	29800	Human	16	Male	NA	B.1.160	GH	Klinisk mikrobiologi	The Public Health Agency of Sweden	Anna-Malin Linde	Maria Lind Karlberg	Carlo Berg	Oskar Karlsson Lindsjo	Sofia Stamouli	Reza Advani	Mattias Haukland	Petra Holmstrom	Noura Walai	Petra Edquist	Mia Brytting	Anna Risberg	Karin Tegmark-Wisell	https://www.gisaid.org/	NA	NA	2021-03-06	NA
hCoV-19/Sweden/21-51331/2021	betacoronavirus	EPI_ISL_1168091	NA	2021-02-16	Europe	Sweden	Halland		Europe	Sweden	Halland	genome	29800	Human	13	Male	NA	B.1.160	GH	Klinisk mikrobiologi	The Public Health Agency of Sweden	Anna-Malin Linde	Maria Lind Karlberg	Carlo Berg	Oskar Karlsson Lindsjo	Sofia Stamouli	Reza Advani	Mattias Haukland	Petra Holmstrom	Noura Walai	Petra Edquist	Mia Brytting	Anna Risberg	Karin Tegmark-Wisell	https://www.gisaid.org/	NA	NA	2021-03-06	NA
hCoV-19/Sweden/21-51332/2021	betacoronavirus	EPI_ISL_1168090	NA	2021-02-15	Europe	Sweden	Halland		Europe	Sweden	Halland	genome	29800	Human	74	Female	NA	B.1.177	GV	Klinisk mikrobiologi	The Public Health Agency of Sweden	Anna-Malin Linde	Maria Lind Karlberg	Carlo Berg	Oskar Karlsson Lindsjo	Sofia Stamouli	Reza Advani	Mattias Haukland	Petra Holmstrom	Noura Walai	Petra Edquist	Mia Brytting	Anna Risberg	Karin Tegmark-Wisell	https://www.gisaid.org/	NA	NA	2021-03-06	NA
hCoV-19/Sweden/21-51333/2021	betacoronavirus	EPI_ISL_1168089	NA	2021-02-16	Europe	Sweden	Halland		Europe	Sweden	Halland	genome	29800	Human	14	Male	NA	B.1.177.46	GV	Klinisk mikrobiologi	The Public Health Agency of Sweden	Anna-Malin Linde	Maria Lind Karlberg	Carlo Berg	Oskar Karlsson Lindsjo	Sofia Stamouli	Reza Advani	Mattias Haukland	Petra Holmstrom	Noura Walai	Petra Edquist	Mia Brytting	Anna Risberg	Karin Tegmark-Wisell	https://www.gisaid.org/	NA	NA	2021-03-06	NA
hCoV-19/Sweden/21-51334/2021	betacoronavirus	EPI_ISL_1168088	NA	2021-02-16	Europe	Sweden	Halland		Europe	Sweden	Halland	genome	29800	Human	52	Male	NA	B.1.177.46	GV	Klinisk mikrobiologi	The Public Health Agency of Sweden	Anna-Malin Linde	Maria Lind Karlberg	Carlo Berg	Oskar Karlsson Lindsjo	Sofia Stamouli	Reza Advani	Mattias Haukland	Petra Holmstrom	Noura Walai	Petra Edquist	Mia Brytting	Anna Risberg	Karin Tegmark-Wisell	https://www.gisaid.org/	NA	NA	2021-03-06	NA
hCoV-19/Sweden/21-51335/2021	betacoronavirus	EPI_ISL_1168087	NA	2021-02-15	Europe	Sweden	Halland		Europe	Sweden	Halland	genome	29800	Human	64	Male	NA	B.1.177.77	GV	Klinisk mikrobiologi	The Public Health Agency of Sweden	Anna-Malin Linde	Maria Lind Karlberg	Carlo Berg	Oskar Karlsson Lindsjo	Sofia Stamouli	Reza Advani	Mattias Haukland	Petra Holmstrom	Noura Walai	Petra Edquist	Mia Brytting	Anna Risberg	Karin Tegmark-Wisell	https://www.gisaid.org/	NA	NA	2021-03-06	NA
hCoV-19/Sweden/21-51336/2021	betacoronavirus	EPI_ISL_1168086	NA	2021-02-15	Europe	Sweden	Halland		Europe	Sweden	Halland	genome	29800	Human	24	Male	NA	B.1.177.77	GV	Klinisk mikrobiologi	The Public Health Agency of Sweden	Anna-Malin Linde	Maria Lind Karlberg	Carlo Berg	Oskar Karlsson Lindsjo	Sofia Stamouli	Reza Advani	Mattias Haukland	Petra Holmstrom	Noura Walai	Petra Edquist	Mia Brytting	Anna Risberg	Karin Tegmark-Wisell	https://www.gisaid.org/	NA	NA	2021-03-06	NA
hCoV-19/Sweden/21-51345/2021	betacoronavirus	EPI_ISL_1168085	NA	2021-01-28	Europe	Sweden	Vastmanland		Europe	Sweden	Vastmanland	genome	29782	Human	34	Female	NA	B.1.351	GH	Klinisk Mikrobiologi	The Public Health Agency of Sweden	Anna-Malin Linde	Maria Lind Karlberg	Carlo Berg	Oskar Karlsson Lindsjo	Sofia Stamouli	Reza Advani	Mattias Haukland	Petra Holmstrom	Noura Walai	Petra Edquist	Mia Brytting	Anna Risberg	Karin Tegmark-Wisell	https://www.gisaid.org/	NA	NA	2021-03-06	NA
hCoV-19/Sweden/21-51348/2021	betacoronavirus	EPI_ISL_1168084	NA	2021-02-16	Europe	Sweden	Halland		Europe	Sweden	Halland	genome	29794	Human	21	Female	NA	B.1.258	G	Klinisk mikrobiologi	The Public Health Agency of Sweden	Anna-Malin Linde	Maria Lind Karlberg	Carlo Berg	Oskar Karlsson Lindsjo	Sofia Stamouli	Reza Advani	Mattias Haukland	Petra Holmstrom	Noura Walai	Petra Edquist	Mia Brytting	Anna Risberg	Karin Tegmark-Wisell	https://www.gisaid.org/	NA	NA	2021-03-06	NA
hCoV-19/Sweden/21-51352/2021	betacoronavirus	EPI_ISL_1168083	NA	2021-02-16	Europe	Sweden	Halland		Europe	Sweden	Halland	genome	29782	Human	77	Male	NA	B.1.1.7	GRY	Klinisk mikrobiologi	The Public Health Agency of Sweden	Anna-Malin Linde	Maria Lind Karlberg	Carlo Berg	Oskar Karlsson Lindsjo	Sofia Stamouli	Reza Advani	Mattias Haukland	Petra Holmstrom	Noura Walai	Petra Edquist	Mia Brytting	Anna Risberg	Karin Tegmark-Wisell	https://www.gisaid.org/	NA	NA	2021-03-06	NA
hCoV-19/Sweden/21-51366/2021	betacoronavirus	EPI_ISL_1168082	NA	2021-02-15	Europe	Sweden	Halland		Europe	Sweden	Halland	genome	29800	Human	unknown	unknown	NA	B.1.160	GH	Klinisk mikrobiologi	The Public Health Agency of Sweden	Anna-Malin Linde	Maria Lind Karlberg	Carlo Berg	Oskar Karlsson Lindsjo	Sofia Stamouli	Reza Advani	Mattias Haukland	Petra Holmstrom	Noura Walai	Petra Edquist	Mia Brytting	Anna Risberg	Karin Tegmark-Wisell	https://www.gisaid.org/	NA	NA	2021-03-06	NA
hCoV-19/Sweden/21-51367/2021	betacoronavirus	EPI_ISL_1168081	NA	2021-02-15	Europe	Sweden	Halland		Europe	Sweden	Halland	genome	29800	Human	unknown	unknown	NA	B.1.160	GH	Klinisk mikrobiologi	The Public Health Agency of Sweden	Anna-Malin Linde	Maria Lind Karlberg	Carlo Berg	Oskar Karlsson Lindsjo	Sofia Stamouli	Reza Advani	Mattias Haukland	Petra Holmstrom	Noura Walai	Petra Edquist	Mia Brytting	Anna Risberg	Karin Tegmark-Wisell	https://www.gisaid.org/	NA	NA	2021-03-06	NA
hCoV-19/Sweden/21-51368/2021	betacoronavirus	EPI_ISL_1168080	NA	2021-02-16	Europe	Sweden	Halland		Europe	Sweden	Halland	genome	29800	Human	51	Male	NA	B.1.177	GV	Klinisk mikrobiologi	The Public Health Agency of Sweden	Anna-Malin Linde	Maria Lind Karlberg	Carlo Berg	Oskar Karlsson Lindsjo	Sofia Stamouli	Reza Advani	Mattias Haukland	Petra Holmstrom	Noura Walai	Petra Edquist	Mia Brytting	Anna Risberg	Karin Tegmark-Wisell	https://www.gisaid.org/	NA	NA	2021-03-06	NA
hCoV-19/Sweden/21-51369/2021	betacoronavirus	EPI_ISL_1168079	NA	2021-02-16	Europe	Sweden	Halland		Europe	Sweden	Halland	genome	29800	Human	16	Male	NA	B.1.177	GV	Klinisk mikrobiologi	The Public Health Agency of Sweden	Anna-Malin Linde	Maria Lind Karlberg	Carlo Berg	Oskar Karlsson Lindsjo	Sofia Stamouli	Reza Advani	Mattias Haukland	Petra Holmstrom	Noura Walai	Petra Edquist	Mia Brytting	Anna Risberg	Karin Tegmark-Wisell	https://www.gisaid.org/	NA	NA	2021-03-06	NA
hCoV-19/Sweden/21-51370/2021	betacoronavirus	EPI_ISL_1168078	NA	2021-02-16	Europe	Sweden	Halland		Europe	Sweden	Halland	genome	29800	Human	53	Male	NA	B.1.221	G	Klinisk mikrobiologi	The Public Health Agency of Sweden	Anna-Malin Linde	Maria Lind Karlberg	Carlo Berg	Oskar Karlsson Lindsjo	Sofia Stamouli	Reza Advani	Mattias Haukland	Petra Holmstrom	Noura Walai	Petra Edquist	Mia Brytting	Anna Risberg	Karin Tegmark-Wisell	https://www.gisaid.org/	NA	NA	2021-03-06	NA
hCoV-19/Sweden/21-51371/2021	betacoronavirus	EPI_ISL_1168077	NA	2021-02-16	Europe	Sweden	Halland		Europe	Sweden	Halland	genome	29800	Human	14	Female	NA	B.1.160	GH	Klinisk mikrobiologi	The Public Health Agency of Sweden	Anna-Malin Linde	Maria Lind Karlberg	Carlo Berg	Oskar Karlsson Lindsjo	Sofia Stamouli	Reza Advani	Mattias Haukland	Petra Holmstrom	Noura Walai	Petra Edquist	Mia Brytting	Anna Risberg	Karin Tegmark-Wisell	https://www.gisaid.org/	NA	NA	2021-03-06	NA
hCoV-19/Sweden/21-51372/2021	betacoronavirus	EPI_ISL_1168076	NA	2021-02-17	Europe	Sweden	Dalarna		Europe	Sweden	Dalarna	genome	29800	Human	18	Female	NA	B.1.1	GR	Klinisk mikrobiologi	The Public Health Agency of Sweden	Anna-Malin Linde	Maria Lind Karlberg	Carlo Berg	Oskar Karlsson Lindsjo	Sofia Stamouli	Reza Advani	Mattias Haukland	Petra Holmstrom	Noura Walai	Petra Edquist	Mia Brytting	Anna Risberg	Karin Tegmark-Wisell	https://www.gisaid.org/	NA	NA	2021-03-06	NA
hCoV-19/Sweden/21-51374/2021	betacoronavirus	EPI_ISL_1168075	NA	2021-02-02	Europe	Sweden	Dalarna		Europe	Sweden	Dalarna	genome	29782	Human	19	Female	NA	B.1.351	GH	Klinisk mikrobiologi	The Public Health Agency of Sweden	Anna-Malin Linde	Maria Lind Karlberg	Carlo Berg	Oskar Karlsson Lindsjo	Sofia Stamouli	Reza Advani	Mattias Haukland	Petra Holmstrom	Noura Walai	Petra Edquist	Mia Brytting	Anna Risberg	Karin Tegmark-Wisell	https://www.gisaid.org/	NA	NA	2021-03-06	NA
hCoV-19/Sweden/21-51375/2021	betacoronavirus	EPI_ISL_1168074	NA	2021-02-16	Europe	Sweden	Halland		Europe	Sweden	Halland	genome	29800	Human	20	Female	NA	B.1.160	GH	Klinisk mikrobiologi	The Public Health Agency of Sweden	Anna-Malin Linde	Maria Lind Karlberg	Carlo Berg	Oskar Karlsson Lindsjo	Sofia Stamouli	Reza Advani	Mattias Haukland	Petra Holmstrom	Noura Walai	Petra Edquist	Mia Brytting	Anna Risberg	Karin Tegmark-Wisell	https://www.gisaid.org/	NA	NA	2021-03-06	NA
hCoV-19/Sweden/21-51376/2021	betacoronavirus	EPI_ISL_1168073	NA	2021-02-17	Europe	Sweden	Halland		Europe	Sweden	Halland	genome	29800	Human	23	Female	NA	AH.3	GR	Klinisk mikrobiologi	The Public Health Agency of Sweden	Anna-Malin Linde	Maria Lind Karlberg	Carlo Berg	Oskar Karlsson Lindsjo	Sofia Stamouli	Reza Advani	Mattias Haukland	Petra Holmstrom	Noura Walai	Petra Edquist	Mia Brytting	Anna Risberg	Karin Tegmark-Wisell	https://www.gisaid.org/	NA	NA	2021-03-06	NA
hCoV-19/Sweden/21-51391/2021	betacoronavirus	EPI_ISL_1168072	NA	2021-02-11	Europe	Sweden	Orebro		Europe	Sweden	Orebro	genome	29800	Human	41	Male	NA	B.1.36.1	GH	Klinisk mikrobiologi	The Public Health Agency of Sweden	Anna-Malin Linde	Maria Lind Karlberg	Carlo Berg	Oskar Karlsson Lindsjo	Sofia Stamouli	Reza Advani	Mattias Haukland	Petra Holmstrom	Noura Walai	Petra Edquist	Mia Brytting	Anna Risberg	Karin Tegmark-Wisell	https://www.gisaid.org/	NA	NA	2021-03-06	NA
hCoV-19/Sweden/21-51394/2021	betacoronavirus	EPI_ISL_1168071	NA	2021-02-15	Europe	Sweden	Orebro		Europe	Sweden	Orebro	genome	29782	Human	72	Female	NA	B.1.1.7	GRY	Klinisk mikrobiologi	The Public Health Agency of Sweden	Anna-Malin Linde	Maria Lind Karlberg	Carlo Berg	Oskar Karlsson Lindsjo	Sofia Stamouli	Reza Advani	Mattias Haukland	Petra Holmstrom	Noura Walai	Petra Edquist	Mia Brytting	Anna Risberg	Karin Tegmark-Wisell	https://www.gisaid.org/	NA	NA	2021-03-06	NA
hCoV-19/Sweden/21-51398/2021	betacoronavirus	EPI_ISL_1168070	NA	2021-02-17	Europe	Sweden	Halland		Europe	Sweden	Halland	genome	29782	Human	74	Female	NA	B.1.1.7	GRY	Klinisk mikrobiologi	The Public Health Agency of Sweden	Anna-Malin Linde	Maria Lind Karlberg	Carlo Berg	Oskar Karlsson Lindsjo	Sofia Stamouli	Reza Advani	Mattias Haukland	Petra Holmstrom	Noura Walai	Petra Edquist	Mia Brytting	Anna Risberg	Karin Tegmark-Wisell	https://www.gisaid.org/	NA	NA	2021-03-06	NA
hCoV-19/Sweden/21-51404/2021	betacoronavirus	EPI_ISL_1168069	NA	2021-02-17	Europe	Sweden	Dalarna		Europe	Sweden	Dalarna	genome	29797	Human	37	Male	NA	B.1.1.519	GR	ABC labs	The Public Health Agency of Sweden	Anna-Malin Linde	Maria Lind Karlberg	Carlo Berg	Oskar Karlsson Lindsjo	Sofia Stamouli	Reza Advani	Mattias Haukland	Petra Holmstrom	Noura Walai	Petra Edquist	Mia Brytting	Anna Risberg	Karin Tegmark-Wisell	https://www.gisaid.org/	NA	NA	2021-03-06	NA
hCoV-19/Sweden/21-51318/2021	betacoronavirus	EPI_ISL_1168068	NA	2021-02-15	Europe	Sweden	Halland		Europe	Sweden	Halland	genome	29800	Human	10	Male	NA	B.1.160.8	GH	Klinisk mikrobiologi	The Public Health Agency of Sweden	Anna-Malin Linde	Maria Lind Karlberg	Carlo Berg	Oskar Karlsson Lindsjo	Sofia Stamouli	Reza Advani	Mattias Haukland	Petra Holmstrom	Noura Walai	Petra Edquist	Mia Brytting	Anna Risberg	Karin Tegmark-Wisell	https://www.gisaid.org/	NA	NA	2021-03-06	NA
hCoV-19/Sweden/21-51317/2021	betacoronavirus	EPI_ISL_1168067	NA	2021-02-15	Europe	Sweden	Halland		Europe	Sweden	Halland	genome	29800	Human	56	Male	NA	B.1.221	G	Klinisk mikrobiologi	The Public Health Agency of Sweden	Anna-Malin Linde	Maria Lind Karlberg	Carlo Berg	Oskar Karlsson Lindsjo	Sofia Stamouli	Reza Advani	Mattias Haukland	Petra Holmstrom	Noura Walai	Petra Edquist	Mia Brytting	Anna Risberg	Karin Tegmark-Wisell	https://www.gisaid.org/	NA	NA	2021-03-06	NA
hCoV-19/Sweden/21-51316/2021	betacoronavirus	EPI_ISL_1168066	NA	2021-02-15	Europe	Sweden	Halland		Europe	Sweden	Halland	genome	29800	Human	50	Female	NA	B.1.177.79	GV	Klinisk mikrobiologi	The Public Health Agency of Sweden	Anna-Malin Linde	Maria Lind Karlberg	Carlo Berg	Oskar Karlsson Lindsjo	Sofia Stamouli	Reza Advani	Mattias Haukland	Petra Holmstrom	Noura Walai	Petra Edquist	Mia Brytting	Anna Risberg	Karin Tegmark-Wisell	https://www.gisaid.org/	NA	NA	2021-03-06	NA
hCoV-19/Sweden/21-51293/2021	betacoronavirus	EPI_ISL_1168065	NA	2021-02-03	Europe	Sweden	Orebro		Europe	Sweden	Orebro	genome	29800	Human	80	Female	NA	B.1.36.1	GH	Klinisk mikrobiologi	The Public Health Agency of Sweden	Anna-Malin Linde	Maria Lind Karlberg	Carlo Berg	Oskar Karlsson Lindsjo	Sofia Stamouli	Reza Advani	Mattias Haukland	Petra Holmstrom	Noura Walai	Petra Edquist	Mia Brytting	Anna Risberg	Karin Tegmark-Wisell	https://www.gisaid.org/	NA	NA	2021-03-06	NA
hCoV-19/Sweden/21-51292/2021	betacoronavirus	EPI_ISL_1168064	NA	2021-02-05	Europe	Sweden	Orebro		Europe	Sweden	Orebro	genome	29782	Human	52	Female	NA	B.1.351	GH	Klinisk mikrobiologi	The Public Health Agency of Sweden	Anna-Malin Linde	Maria Lind Karlberg	Carlo Berg	Oskar Karlsson Lindsjo	Sofia Stamouli	Reza Advani	Mattias Haukland	Petra Holmstrom	Noura Walai	Petra Edquist	Mia Brytting	Anna Risberg	Karin Tegmark-Wisell	https://www.gisaid.org/	NA	NA	2021-03-06	NA
hCoV-19/Sweden/21-51289/2021	betacoronavirus	EPI_ISL_1168063	NA	2021-02-03	Europe	Sweden	Orebro		Europe	Sweden	Orebro	genome	29800	Human	90	Female	NA	B.1.36.1	GH	Klinisk mikrobiologi	The Public Health Agency of Sweden	Anna-Malin Linde	Maria Lind Karlberg	Carlo Berg	Oskar Karlsson Lindsjo	Sofia Stamouli	Reza Advani	Mattias Haukland	Petra Holmstrom	Noura Walai	Petra Edquist	Mia Brytting	Anna Risberg	Karin Tegmark-Wisell	https://www.gisaid.org/	NA	NA	2021-03-06	NA
hCoV-19/Sweden/21-51288/2021	betacoronavirus	EPI_ISL_1168062	NA	2021-01-27	Europe	Sweden	Orebro		Europe	Sweden	Orebro	genome	29782	Human	52	Male	NA	B.1.351	GH	Klinisk mikrobiologi	The Public Health Agency of Sweden	Anna-Malin Linde	Maria Lind Karlberg	Carlo Berg	Oskar Karlsson Lindsjo	Sofia Stamouli	Reza Advani	Mattias Haukland	Petra Holmstrom	Noura Walai	Petra Edquist	Mia Brytting	Anna Risberg	Karin Tegmark-Wisell	https://www.gisaid.org/	NA	NA	2021-03-06	NA
hCoV-19/Sweden/21-51287/2021	betacoronavirus	EPI_ISL_1168061	NA	2021-02-02	Europe	Sweden	Orebro		Europe	Sweden	Orebro	genome	29782	Human	53	Male	NA	B.1.351	GH	Klinisk mikrobiologi	The Public Health Agency of Sweden	Anna-Malin Linde	Maria Lind Karlberg	Carlo Berg	Oskar Karlsson Lindsjo	Sofia Stamouli	Reza Advani	Mattias Haukland	Petra Holmstrom	Noura Walai	Petra Edquist	Mia Brytting	Anna Risberg	Karin Tegmark-Wisell	https://www.gisaid.org/	NA	NA	2021-03-06	NA
hCoV-19/Sweden/21-51266/2021	betacoronavirus	EPI_ISL_1168060	NA	2021-02-12	Europe	Sweden	Orebro		Europe	Sweden	Orebro	genome	29800	Human	27	Male	NA	B.1.177.82	GV	Klinisk mikrobiologi	The Public Health Agency of Sweden	Anna-Malin Linde	Maria Lind Karlberg	Carlo Berg	Oskar Karlsson Lindsjo	Sofia Stamouli	Reza Advani	Mattias Haukland	Petra Holmstrom	Noura Walai	Petra Edquist	Mia Brytting	Anna Risberg	Karin Tegmark-Wisell	https://www.gisaid.org/	NA	NA	2021-03-06	NA
hCoV-19/Sweden/21-51261/2021	betacoronavirus	EPI_ISL_1168059	NA	2021-02-11	Europe	Sweden	Vasternorrland		Europe	Sweden	Vasternorrland	genome	29800	Human	86	Male	NA	B.1.177.82	GV	Mikrobiologen	The Public Health Agency of Sweden	Anna-Malin Linde	Maria Lind Karlberg	Carlo Berg	Oskar Karlsson Lindsjo	Sofia Stamouli	Reza Advani	Mattias Haukland	Petra Holmstrom	Noura Walai	Petra Edquist	Mia Brytting	Anna Risberg	Karin Tegmark-Wisell	https://www.gisaid.org/	NA	NA	2021-03-06	NA
hCoV-19/Sweden/21-51257/2021	betacoronavirus	EPI_ISL_1168058	NA	2021-02-11	Europe	Sweden	Vasternorrland		Europe	Sweden	Vasternorrland	genome	29800	Human	54	Male	NA	B.1.160	GH	Mikrobiologen	The Public Health Agency of Sweden	Anna-Malin Linde	Maria Lind Karlberg	Carlo Berg	Oskar Karlsson Lindsjo	Sofia Stamouli	Reza Advani	Mattias Haukland	Petra Holmstrom	Noura Walai	Petra Edquist	Mia Brytting	Anna Risberg	Karin Tegmark-Wisell	https://www.gisaid.org/	NA	NA	2021-03-06	NA
hCoV-19/Sweden/21-51256/2021	betacoronavirus	EPI_ISL_1168057	NA	2021-02-10	Europe	Sweden	Vasternorrland		Europe	Sweden	Vasternorrland	genome	29800	Human	49	Female	NA	B.1.160	GH	Mikrobiologen	The Public Health Agency of Sweden	Anna-Malin Linde	Maria Lind Karlberg	Carlo Berg	Oskar Karlsson Lindsjo	Sofia Stamouli	Reza Advani	Mattias Haukland	Petra Holmstrom	Noura Walai	Petra Edquist	Mia Brytting	Anna Risberg	Karin Tegmark-Wisell	https://www.gisaid.org/	NA	NA	2021-03-06	NA
hCoV-19/Sweden/21-51255/2021	betacoronavirus	EPI_ISL_1168056	NA	2021-02-10	Europe	Sweden	Vasternorrland		Europe	Sweden	Vasternorrland	genome	29782	Human	74	Male	NA	B.1.1.7	GRY	Mikrobiologen	The Public Health Agency of Sweden	Anna-Malin Linde	Maria Lind Karlberg	Carlo Berg	Oskar Karlsson Lindsjo	Sofia Stamouli	Reza Advani	Mattias Haukland	Petra Holmstrom	Noura Walai	Petra Edquist	Mia Brytting	Anna Risberg	Karin Tegmark-Wisell	https://www.gisaid.org/	NA	NA	2021-03-06	NA
hCoV-19/Sweden/21-51251/2021	betacoronavirus	EPI_ISL_1168055	NA	2021-02-12	Europe	Sweden	Vasternorrland		Europe	Sweden	Vasternorrland	genome	29800	Human	11	Female	NA	B.1.177	GV	Mikrobiologen	The Public Health Agency of Sweden	Anna-Malin Linde	Maria Lind Karlberg	Carlo Berg	Oskar Karlsson Lindsjo	Sofia Stamouli	Reza Advani	Mattias Haukland	Petra Holmstrom	Noura Walai	Petra Edquist	Mia Brytting	Anna Risberg	Karin Tegmark-Wisell	https://www.gisaid.org/	NA	NA	2021-03-06	NA
hCoV-19/Sweden/21-51250/2021	betacoronavirus	EPI_ISL_1168054	NA	2021-02-12	Europe	Sweden	Vasternorrland		Europe	Sweden	Vasternorrland	genome	29800	Human	15	Male	NA	B.1.177	GV	Mikrobiologen	The Public Health Agency of Sweden	Anna-Malin Linde	Maria Lind Karlberg	Carlo Berg	Oskar Karlsson Lindsjo	Sofia Stamouli	Reza Advani	Mattias Haukland	Petra Holmstrom	Noura Walai	Petra Edquist	Mia Brytting	Anna Risberg	Karin Tegmark-Wisell	https://www.gisaid.org/	NA	NA	2021-03-06	NA
hCoV-19/Sweden/21-51247/2021	betacoronavirus	EPI_ISL_1168053	NA	2021-02-10	Europe	Sweden	Vastra Gotaland		Europe	Sweden	Vastra Gotaland	genome	29800	Human	90	Female	NA	B.1.177.21	GV	Klinisk Mikrobiologi	The Public Health Agency of Sweden	Anna-Malin Linde	Maria Lind Karlberg	Carlo Berg	Oskar Karlsson Lindsjo	Sofia Stamouli	Reza Advani	Mattias Haukland	Petra Holmstrom	Noura Walai	Petra Edquist	Mia Brytting	Anna Risberg	Karin Tegmark-Wisell	https://www.gisaid.org/	NA	NA	2021-03-06	NA
hCoV-19/Sweden/21-51244/2021	betacoronavirus	EPI_ISL_1168052	NA	2021-02-10	Europe	Sweden	Vastra Gotaland		Europe	Sweden	Vastra Gotaland	genome	29800	Human	76	Female	NA	B.1.177.21	GV	Klinisk Mikrobiologi	The Public Health Agency of Sweden	Anna-Malin Linde	Maria Lind Karlberg	Carlo Berg	Oskar Karlsson Lindsjo	Sofia Stamouli	Reza Advani	Mattias Haukland	Petra Holmstrom	Noura Walai	Petra Edquist	Mia Brytting	Anna Risberg	Karin Tegmark-Wisell	https://www.gisaid.org/	NA	NA	2021-03-06	NA
hCoV-19/Sweden/21-20612/2021	betacoronavirus	EPI_ISL_1168051	NA	2021-02-08	Europe	Sweden	Vasterbotten		Europe	Sweden	Vasterbotten	genome	29782	Human	34	Male	NA	B.1.1.7	GRY	A05	The Public Health Agency of Sweden	Anna-Malin Linde	Maria Lind Karlberg	Carlo Berg	Oskar Karlsson Lindsjo	Sofia Stamouli	Reza Advani	Mattias Haukland	Petra Holmstrom	Noura Walai	Petra Edquist	Mia Brytting	Anna Risberg	Karin Tegmark-Wisell	https://www.gisaid.org/	NA	NA	2021-03-06	NA
hCoV-19/Sweden/21-51217/2021	betacoronavirus	EPI_ISL_1168050	NA	2021-02-03	Europe	Sweden	Dalarna		Europe	Sweden	Dalarna	genome	29782	Human	57	Female	NA	B.1.351	GH	Klinisk mikrobiologi	The Public Health Agency of Sweden	Anna-Malin Linde	Maria Lind Karlberg	Carlo Berg	Oskar Karlsson Lindsjo	Sofia Stamouli	Reza Advani	Mattias Haukland	Petra Holmstrom	Noura Walai	Petra Edquist	Mia Brytting	Anna Risberg	Karin Tegmark-Wisell	https://www.gisaid.org/	NA	NA	2021-03-06	NA
hCoV-19/Sweden/21-51119/2021	betacoronavirus	EPI_ISL_1168049	NA	2021-02-08	Europe	Sweden	Halland		Europe	Sweden	Halland	genome	29800	Human	80	Male	NA	B.1.221	G	Klinisk mikrobiologi	The Public Health Agency of Sweden	Anna-Malin Linde	Maria Lind Karlberg	Carlo Berg	Oskar Karlsson Lindsjo	Sofia Stamouli	Reza Advani	Mattias Haukland	Petra Holmstrom	Noura Walai	Petra Edquist	Mia Brytting	Anna Risberg	Karin Tegmark-Wisell	https://www.gisaid.org/	NA	NA	2021-03-06	NA
hCoV-19/Sweden/21-51095/2021	betacoronavirus	EPI_ISL_1168048	NA	2021-01-19	Europe	Sweden	Stockholm		Europe	Sweden	Stockholm	genome	29800	Human	100	Female	NA	B.1.177	GV	Klinisk mikrobiologi	The Public Health Agency of Sweden	Anna-Malin Linde	Maria Lind Karlberg	Carlo Berg	Oskar Karlsson Lindsjo	Sofia Stamouli	Reza Advani	Mattias Haukland	Petra Holmstrom	Noura Walai	Petra Edquist	Mia Brytting	Anna Risberg	Karin Tegmark-Wisell	https://www.gisaid.org/	NA	NA	2021-03-06	NA
hCoV-19/Sweden/21-51020/2021	betacoronavirus	EPI_ISL_1168047	NA	2021-02-01	Europe	Sweden	Stockholm		Europe	Sweden	Stockholm	genome	29800	Human	0	Male	NA	B.1.177.82	GV	Synlab Medilab	Mikrobiologi	The Public Health Agency of Sweden	Anna-Malin Linde	Maria Lind Karlberg	Carlo Berg	Oskar Karlsson Lindsjo	Sofia Stamouli	Reza Advani	Mattias Haukland	Petra Holmstrom	Noura Walai	Petra Edquist	Mia Brytting	Anna Risberg	Karin Tegmark-Wisell	https://www.gisaid.org/	NA	NA	2021-03-06	NA
hCoV-19/Sweden/21-51002/2021	betacoronavirus	EPI_ISL_1168046	NA	2021-01-24	Europe	Sweden	Kalmar		Europe	Sweden	Kalmar	genome	29800	Human	61	Female	NA	B.1.177.86	GV	Dynamic Code AB	The Public Health Agency of Sweden	Anna-Malin Linde	Maria Lind Karlberg	Carlo Berg	Oskar Karlsson Lindsjo	Sofia Stamouli	Reza Advani	Mattias Haukland	Petra Holmstrom	Noura Walai	Petra Edquist	Mia Brytting	Anna Risberg	Karin Tegmark-Wisell	https://www.gisaid.org/	NA	NA	2021-03-06	NA
hCoV-19/Sweden/21-50695/2021	betacoronavirus	EPI_ISL_1168045	NA	2021-01-26	Europe	Sweden	Halland		Europe	Sweden	Halland	genome	29800	Human	7	Female	NA	B.1.36	GH	Klinisk mikrobiologi	The Public Health Agency of Sweden	Anna-Malin Linde	Maria Lind Karlberg	Carlo Berg	Oskar Karlsson Lindsjo	Sofia Stamouli	Reza Advani	Mattias Haukland	Petra Holmstrom	Noura Walai	Petra Edquist	Mia Brytting	Anna Risberg	Karin Tegmark-Wisell	https://www.gisaid.org/	NA	NA	2021-03-06	NA
hCoV-19/Sweden/21-50293/2021	betacoronavirus	EPI_ISL_1168044	NA	2021-01-11	Europe	Sweden	Vastra Gotaland		Europe	Sweden	Vastra Gotaland	genome	29794	Human	58	Female	NA	B.1.258	G	Klinisk mikrobiologi	The Public Health Agency of Sweden	Anna-Malin Linde	Maria Lind Karlberg	Carlo Berg	Oskar Karlsson Lindsjo	Sofia Stamouli	Reza Advani	Mattias Haukland	Petra Holmstrom	Noura Walai	Petra Edquist	Mia Brytting	Anna Risberg	Karin Tegmark-Wisell	https://www.gisaid.org/	NA	NA	2021-03-06	NA
hCoV-19/Sweden/21-50173/2020	betacoronavirus	EPI_ISL_1168043	NA	2020-04-22	Europe	Sweden	Vastra Gotaland		Europe	Sweden	Vastra Gotaland	genome	29791	Human	62	Male	NA	B.1	GH	Klinisk mikrobiologi	The Public Health Agency of Sweden	Anna-Malin Linde	Maria Lind Karlberg	Carlo Berg	Oskar Karlsson Lindsjo	Sofia Stamouli	Reza Advani	Mattias Haukland	Petra Holmstrom	Noura Walai	Petra Edquist	Mia Brytting	Anna Risberg	Karin Tegmark-Wisell	https://www.gisaid.org/	NA	NA	2021-03-06	NA
hCoV-19/Sweden/21-50170/2020	betacoronavirus	EPI_ISL_1168042	NA	2020-11-14	Europe	Sweden	Vastra Gotaland		Europe	Sweden	Vastra Gotaland	genome	29800	Human	32	Female	NA	B.1.1.302	GR	Klinisk mikrobiologi	The Public Health Agency of Sweden	Anna-Malin Linde	Maria Lind Karlberg	Carlo Berg	Oskar Karlsson Lindsjo	Sofia Stamouli	Reza Advani	Mattias Haukland	Petra Holmstrom	Noura Walai	Petra Edquist	Mia Brytting	Anna Risberg	Karin Tegmark-Wisell	https://www.gisaid.org/	NA	NA	2021-03-06	NA
hCoV-19/Sweden/21-00348/2020	betacoronavirus	EPI_ISL_1168041	NA	2020-10-30	Europe	Sweden	Blekinge		Europe	Sweden	Blekinge	genome	29800	Human	54	Female	NA	B.1.177	GV	Klinisk mikrobiologi	The Public Health Agency of Sweden	Anna-Malin Linde	Maria Lind Karlberg	Carlo Berg	Oskar Karlsson Lindsjo	Sofia Stamouli	Reza Advani	Mattias Haukland	Petra Holmstrom	Noura Walai	Petra Edquist	Mia Brytting	Anna Risberg	Karin Tegmark-Wisell	https://www.gisaid.org/	NA	NA	2021-03-06	NA
hCoV-19/Sweden/21-00342/2020	betacoronavirus	EPI_ISL_1168040	NA	2020-10-01	Europe	Sweden	Blekinge		Europe	Sweden	Blekinge	genome	29800	Human	47	Female	NA	B.1.177.21	GV	Klinisk mikrobiologi	The Public Health Agency of Sweden	Anna-Malin Linde	Maria Lind Karlberg	Carlo Berg	Oskar Karlsson Lindsjo	Sofia Stamouli	Reza Advani	Mattias Haukland	Petra Holmstrom	Noura Walai	Petra Edquist	Mia Brytting	Anna Risberg	Karin Tegmark-Wisell	https://www.gisaid.org/	NA	NA	2021-03-06	NA
hCoV-19/Sweden/21-00337/2020	betacoronavirus	EPI_ISL_1168039	NA	2020-08-25	Europe	Sweden	Kronoberg		Europe	Sweden	Kronoberg	genome	29800	Human	75	Male	NA	B.1	GR	Klinisk mikrobiologi	The Public Health Agency of Sweden	Anna-Malin Linde	Maria Lind Karlberg	Carlo Berg	Oskar Karlsson Lindsjo	Sofia Stamouli	Reza Advani	Mattias Haukland	Petra Holmstrom	Noura Walai	Petra Edquist	Mia Brytting	Anna Risberg	Karin Tegmark-Wisell	https://www.gisaid.org/	NA	NA	2021-03-06	NA
hCoV-19/Sweden/21-50146/2020	betacoronavirus	EPI_ISL_1168038	NA	2020-12-22	Europe	Sweden	Stockholm		Europe	Sweden	Stockholm	genome	29794	Human	56	Female	NA	B.1.258	G	Synlab Medilab	Mikrobiologi	The Public Health Agency of Sweden	Anna-Malin Linde	Maria Lind Karlberg	Carlo Berg	Oskar Karlsson Lindsjo	Sofia Stamouli	Reza Advani	Mattias Haukland	Petra Holmstrom	Noura Walai	Petra Edquist	Mia Brytting	Anna Risberg	Karin Tegmark-Wisell	https://www.gisaid.org/	NA	NA	2021-03-06	NA
hCoV-19/Sweden/21-50145/2020	betacoronavirus	EPI_ISL_1168037	NA	2020-12-27	Europe	Sweden	Stockholm		Europe	Sweden	Stockholm	genome	29794	Human	44	Male	NA	B.1.258	G	Synlab Medilab	Mikrobiologi	The Public Health Agency of Sweden	Anna-Malin Linde	Maria Lind Karlberg	Carlo Berg	Oskar Karlsson Lindsjo	Sofia Stamouli	Reza Advani	Mattias Haukland	Petra Holmstrom	Noura Walai	Petra Edquist	Mia Brytting	Anna Risberg	Karin Tegmark-Wisell	https://www.gisaid.org/	NA	NA	2021-03-06	NA
hCoV-19/Sweden/RVFOI21-00453/2021	betacoronavirus	EPI_ISL_1166614	NA	2021-02-27	Europe	Sweden	Vasterbotten		Europe	Sweden	Vasterbotten	genome	29763	Human	61	Male	NA	B.1.1.7	GRY	Klinisk mikrobiologi	Region Västerbotten	CBRN Defence and Security	Swedish Defence Research Agency	Andreas Sjödin	Linda Karlsson	Emelie Näslund Salomonsson	Jonas Näslund	Stina Bäckman	Malin Granberg	Ingrid Dacklin	Anna-Lena Johansson	Kerstin Myrtennäs	David Sundell	Caroline Öhrman	Mats Forsman	Annika Allard	Annika Osterman	https://www.gisaid.org/	NA	NA	2021-03-05	NA
hCoV-19/Sweden/RVFOI21-00452/2021	betacoronavirus	EPI_ISL_1166613	NA	2021-02-27	Europe	Sweden	Vasterbotten		Europe	Sweden	Vasterbotten	genome	29763	Human	61	Female	NA	B.1.1.7	GRY	Klinisk mikrobiologi	Region Västerbotten	CBRN Defence and Security	Swedish Defence Research Agency	Andreas Sjödin	Linda Karlsson	Emelie Näslund Salomonsson	Jonas Näslund	Stina Bäckman	Malin Granberg	Ingrid Dacklin	Anna-Lena Johansson	Kerstin Myrtennäs	David Sundell	Caroline Öhrman	Mats Forsman	Annika Allard	Annika Osterman	https://www.gisaid.org/	NA	NA	2021-03-05	NA
hCoV-19/Sweden/RVFOI21-00451/2021	betacoronavirus	EPI_ISL_1166612	NA	2021-02-26	Europe	Sweden	Vasterbotten		Europe	Sweden	Vasterbotten	genome	29763	Human	40	Male	NA	B.1.1.7	GRY	Klinisk mikrobiologi	Region Västerbotten	CBRN Defence and Security	Swedish Defence Research Agency	Andreas Sjödin	Linda Karlsson	Emelie Näslund Salomonsson	Jonas Näslund	Stina Bäckman	Malin Granberg	Ingrid Dacklin	Anna-Lena Johansson	Kerstin Myrtennäs	David Sundell	Caroline Öhrman	Mats Forsman	Annika Allard	Annika Osterman	https://www.gisaid.org/	NA	NA	2021-03-05	NA
hCoV-19/Sweden/RVFOI21-00450/2021	betacoronavirus	EPI_ISL_1166611	NA	2021-02-26	Europe	Sweden	Vasterbotten		Europe	Sweden	Vasterbotten	genome	29763	Human	5	Male	NA	B.1.1.7	GRY	Klinisk mikrobiologi	Region Västerbotten	CBRN Defence and Security	Swedish Defence Research Agency	Andreas Sjödin	Linda Karlsson	Emelie Näslund Salomonsson	Jonas Näslund	Stina Bäckman	Malin Granberg	Ingrid Dacklin	Anna-Lena Johansson	Kerstin Myrtennäs	David Sundell	Caroline Öhrman	Mats Forsman	Annika Allard	Annika Osterman	https://www.gisaid.org/	NA	NA	2021-03-05	NA
hCoV-19/Sweden/RVFOI21-00449/2021	betacoronavirus	EPI_ISL_1166610	NA	2021-02-26	Europe	Sweden	Vasterbotten		Europe	Sweden	Vasterbotten	genome	29763	Human	80	Female	NA	B.1.1.7	GRY	Klinisk mikrobiologi	Region Västerbotten	CBRN Defence and Security	Swedish Defence Research Agency	Andreas Sjödin	Linda Karlsson	Emelie Näslund Salomonsson	Jonas Näslund	Stina Bäckman	Malin Granberg	Ingrid Dacklin	Anna-Lena Johansson	Kerstin Myrtennäs	David Sundell	Caroline Öhrman	Mats Forsman	Annika Allard	Annika Osterman	https://www.gisaid.org/	NA	NA	2021-03-05	NA
hCoV-19/Sweden/RVFOI21-00448/2021	betacoronavirus	EPI_ISL_1166609	NA	2021-02-26	Europe	Sweden	Vasterbotten		Europe	Sweden	Vasterbotten	genome	29763	Human	46	Male	NA	B.1.1.7	GRY	Klinisk mikrobiologi	Region Västerbotten	CBRN Defence and Security	Swedish Defence Research Agency	Andreas Sjödin	Linda Karlsson	Emelie Näslund Salomonsson	Jonas Näslund	Stina Bäckman	Malin Granberg	Ingrid Dacklin	Anna-Lena Johansson	Kerstin Myrtennäs	David Sundell	Caroline Öhrman	Mats Forsman	Annika Allard	Annika Osterman	https://www.gisaid.org/	NA	NA	2021-03-05	NA
hCoV-19/Sweden/RVFOI21-00447/2021	betacoronavirus	EPI_ISL_1166608	NA	2021-02-26	Europe	Sweden	Vasterbotten		Europe	Sweden	Vasterbotten	genome	29763	Human	63	Male	NA	B.1.1.7	GRY	Klinisk mikrobiologi	Region Västerbotten	CBRN Defence and Security	Swedish Defence Research Agency	Andreas Sjödin	Linda Karlsson	Emelie Näslund Salomonsson	Jonas Näslund	Stina Bäckman	Malin Granberg	Ingrid Dacklin	Anna-Lena Johansson	Kerstin Myrtennäs	David Sundell	Caroline Öhrman	Mats Forsman	Annika Allard	Annika Osterman	https://www.gisaid.org/	NA	NA	2021-03-05	NA
hCoV-19/Sweden/RVFOI21-00446/2021	betacoronavirus	EPI_ISL_1166607	NA	2021-02-26	Europe	Sweden	Vasterbotten		Europe	Sweden	Vasterbotten	genome	29763	Human	81	Male	NA	B.1.1.7	GRY	Klinisk mikrobiologi	Region Västerbotten	CBRN Defence and Security	Swedish Defence Research Agency	Andreas Sjödin	Linda Karlsson	Emelie Näslund Salomonsson	Jonas Näslund	Stina Bäckman	Malin Granberg	Ingrid Dacklin	Anna-Lena Johansson	Kerstin Myrtennäs	David Sundell	Caroline Öhrman	Mats Forsman	Annika Allard	Annika Osterman	https://www.gisaid.org/	NA	NA	2021-03-05	NA
hCoV-19/Sweden/RVFOI21-00445/2021	betacoronavirus	EPI_ISL_1166606	NA	2021-02-26	Europe	Sweden	Vasterbotten		Europe	Sweden	Vasterbotten	genome	29763	Human	20	Male	NA	B.1.1.7	GRY	Klinisk mikrobiologi	Region Västerbotten	CBRN Defence and Security	Swedish Defence Research Agency	Andreas Sjödin	Linda Karlsson	Emelie Näslund Salomonsson	Jonas Näslund	Stina Bäckman	Malin Granberg	Ingrid Dacklin	Anna-Lena Johansson	Kerstin Myrtennäs	David Sundell	Caroline Öhrman	Mats Forsman	Annika Allard	Annika Osterman	https://www.gisaid.org/	NA	NA	2021-03-05	NA
hCoV-19/Sweden/RVFOI21-00444/2021	betacoronavirus	EPI_ISL_1166605	NA	2021-02-26	Europe	Sweden	Vasterbotten		Europe	Sweden	Vasterbotten	genome	29763	Human	81	Female	NA	B.1.1.7	GRY	Klinisk mikrobiologi	Region Västerbotten	CBRN Defence and Security	Swedish Defence Research Agency	Andreas Sjödin	Linda Karlsson	Emelie Näslund Salomonsson	Jonas Näslund	Stina Bäckman	Malin Granberg	Ingrid Dacklin	Anna-Lena Johansson	Kerstin Myrtennäs	David Sundell	Caroline Öhrman	Mats Forsman	Annika Allard	Annika Osterman	https://www.gisaid.org/	NA	NA	2021-03-05	NA
hCoV-19/Sweden/RVFOI21-00443/2021	betacoronavirus	EPI_ISL_1166604	NA	2021-02-26	Europe	Sweden	Vasterbotten		Europe	Sweden	Vasterbotten	genome	29763	Human	55	Female	NA	B.1.1.7	GRY	Klinisk mikrobiologi	Region Västerbotten	CBRN Defence and Security	Swedish Defence Research Agency	Andreas Sjödin	Linda Karlsson	Emelie Näslund Salomonsson	Jonas Näslund	Stina Bäckman	Malin Granberg	Ingrid Dacklin	Anna-Lena Johansson	Kerstin Myrtennäs	David Sundell	Caroline Öhrman	Mats Forsman	Annika Allard	Annika Osterman	https://www.gisaid.org/	NA	NA	2021-03-05	NA
hCoV-19/Sweden/RVFOI21-00442/2021	betacoronavirus	EPI_ISL_1166603	NA	2021-02-26	Europe	Sweden	Vasterbotten		Europe	Sweden	Vasterbotten	genome	29763	Human	92	Male	NA	B.1.1.7	GRY	Klinisk mikrobiologi	Region Västerbotten	CBRN Defence and Security	Swedish Defence Research Agency	Andreas Sjödin	Linda Karlsson	Emelie Näslund Salomonsson	Jonas Näslund	Stina Bäckman	Malin Granberg	Ingrid Dacklin	Anna-Lena Johansson	Kerstin Myrtennäs	David Sundell	Caroline Öhrman	Mats Forsman	Annika Allard	Annika Osterman	https://www.gisaid.org/	NA	NA	2021-03-05	NA
hCoV-19/Sweden/RVFOI21-00441/2021	betacoronavirus	EPI_ISL_1166602	NA	2021-02-26	Europe	Sweden	Vasterbotten		Europe	Sweden	Vasterbotten	genome	29763	Human	56	Male	NA	B.1.1.7	GRY	Klinisk mikrobiologi	Region Västerbotten	CBRN Defence and Security	Swedish Defence Research Agency	Andreas Sjödin	Linda Karlsson	Emelie Näslund Salomonsson	Jonas Näslund	Stina Bäckman	Malin Granberg	Ingrid Dacklin	Anna-Lena Johansson	Kerstin Myrtennäs	David Sundell	Caroline Öhrman	Mats Forsman	Annika Allard	Annika Osterman	https://www.gisaid.org/	NA	NA	2021-03-05	NA
hCoV-19/Sweden/RVFOI21-00440/2021	betacoronavirus	EPI_ISL_1166601	NA	2021-02-26	Europe	Sweden	Vasterbotten		Europe	Sweden	Vasterbotten	genome	29763	Human	87	Female	NA	B.1.1.7	GRY	Klinisk mikrobiologi	Region Västerbotten	CBRN Defence and Security	Swedish Defence Research Agency	Andreas Sjödin	Linda Karlsson	Emelie Näslund Salomonsson	Jonas Näslund	Stina Bäckman	Malin Granberg	Ingrid Dacklin	Anna-Lena Johansson	Kerstin Myrtennäs	David Sundell	Caroline Öhrman	Mats Forsman	Annika Allard	Annika Osterman	https://www.gisaid.org/	NA	NA	2021-03-05	NA
hCoV-19/Sweden/RVFOI21-00439/2021	betacoronavirus	EPI_ISL_1166600	NA	2021-02-26	Europe	Sweden	Vasterbotten		Europe	Sweden	Vasterbotten	genome	29782	Human	71	Female	NA	B.1.177.41	GV	Klinisk mikrobiologi	Region Västerbotten	CBRN Defence and Security	Swedish Defence Research Agency	Andreas Sjödin	Linda Karlsson	Emelie Näslund Salomonsson	Jonas Näslund	Stina Bäckman	Malin Granberg	Ingrid Dacklin	Anna-Lena Johansson	Kerstin Myrtennäs	David Sundell	Caroline Öhrman	Mats Forsman	Annika Allard	Annika Osterman	https://www.gisaid.org/	NA	NA	2021-03-05	NA
hCoV-19/Sweden/RVFOI21-00438/2021	betacoronavirus	EPI_ISL_1166599	NA	2021-02-26	Europe	Sweden	Vasterbotten		Europe	Sweden	Vasterbotten	genome	29763	Human	13	Female	NA	B.1.1.7	GRY	Klinisk mikrobiologi	Region Västerbotten	CBRN Defence and Security	Swedish Defence Research Agency	Andreas Sjödin	Linda Karlsson	Emelie Näslund Salomonsson	Jonas Näslund	Stina Bäckman	Malin Granberg	Ingrid Dacklin	Anna-Lena Johansson	Kerstin Myrtennäs	David Sundell	Caroline Öhrman	Mats Forsman	Annika Allard	Annika Osterman	https://www.gisaid.org/	NA	NA	2021-03-05	NA
hCoV-19/Sweden/RVFOI21-00437/2021	betacoronavirus	EPI_ISL_1166598	NA	2021-02-26	Europe	Sweden	Vasterbotten		Europe	Sweden	Vasterbotten	genome	29763	Human	72	Female	NA	B.1.1.7	GRY	Klinisk mikrobiologi	Region Västerbotten	CBRN Defence and Security	Swedish Defence Research Agency	Andreas Sjödin	Linda Karlsson	Emelie Näslund Salomonsson	Jonas Näslund	Stina Bäckman	Malin Granberg	Ingrid Dacklin	Anna-Lena Johansson	Kerstin Myrtennäs	David Sundell	Caroline Öhrman	Mats Forsman	Annika Allard	Annika Osterman	https://www.gisaid.org/	NA	NA	2021-03-05	NA
hCoV-19/Sweden/RVFOI21-00436/2021	betacoronavirus	EPI_ISL_1166597	NA	2021-02-26	Europe	Sweden	Vasterbotten		Europe	Sweden	Vasterbotten	genome	29763	Human	88	Female	NA	B.1.1.7	GRY	Klinisk mikrobiologi	Region Västerbotten	CBRN Defence and Security	Swedish Defence Research Agency	Andreas Sjödin	Linda Karlsson	Emelie Näslund Salomonsson	Jonas Näslund	Stina Bäckman	Malin Granberg	Ingrid Dacklin	Anna-Lena Johansson	Kerstin Myrtennäs	David Sundell	Caroline Öhrman	Mats Forsman	Annika Allard	Annika Osterman	https://www.gisaid.org/	NA	NA	2021-03-05	NA
hCoV-19/Sweden/RVFOI21-00435/2021	betacoronavirus	EPI_ISL_1166596	NA	2021-02-26	Europe	Sweden	Vasterbotten		Europe	Sweden	Vasterbotten	genome	29763	Human	58	Female	NA	B.1.1.7	GRY	Klinisk mikrobiologi	Region Västerbotten	CBRN Defence and Security	Swedish Defence Research Agency	Andreas Sjödin	Linda Karlsson	Emelie Näslund Salomonsson	Jonas Näslund	Stina Bäckman	Malin Granberg	Ingrid Dacklin	Anna-Lena Johansson	Kerstin Myrtennäs	David Sundell	Caroline Öhrman	Mats Forsman	Annika Allard	Annika Osterman	https://www.gisaid.org/	NA	NA	2021-03-05	NA
hCoV-19/Sweden/RVFOI21-00434/2021	betacoronavirus	EPI_ISL_1166595	NA	2021-02-25	Europe	Sweden	Vasterbotten		Europe	Sweden	Vasterbotten	genome	29763	Human	58	Female	NA	B.1.1.7	GRY	Klinisk mikrobiologi	Region Västerbotten	CBRN Defence and Security	Swedish Defence Research Agency	Andreas Sjödin	Linda Karlsson	Emelie Näslund Salomonsson	Jonas Näslund	Stina Bäckman	Malin Granberg	Ingrid Dacklin	Anna-Lena Johansson	Kerstin Myrtennäs	David Sundell	Caroline Öhrman	Mats Forsman	Annika Allard	Annika Osterman	https://www.gisaid.org/	NA	NA	2021-03-05	NA
hCoV-19/Sweden/RVFOI21-00431/2021	betacoronavirus	EPI_ISL_1166594	NA	2021-02-25	Europe	Sweden	Vasterbotten		Europe	Sweden	Vasterbotten	genome	29763	Human	72	Male	NA	B.1.1.7	GRY	Klinisk mikrobiologi	Region Västerbotten	CBRN Defence and Security	Swedish Defence Research Agency	Andreas Sjödin	Linda Karlsson	Emelie Näslund Salomonsson	Jonas Näslund	Stina Bäckman	Malin Granberg	Ingrid Dacklin	Anna-Lena Johansson	Kerstin Myrtennäs	David Sundell	Caroline Öhrman	Mats Forsman	Annika Allard	Annika Osterman	https://www.gisaid.org/	NA	NA	2021-03-05	NA
hCoV-19/Sweden/RVFOI21-00430/2021	betacoronavirus	EPI_ISL_1166593	NA	2021-02-25	Europe	Sweden	Vasterbotten		Europe	Sweden	Vasterbotten	genome	29782	Human	10	Female	NA	B.1.177.82	GV	Klinisk mikrobiologi	Region Västerbotten	CBRN Defence and Security	Swedish Defence Research Agency	Andreas Sjödin	Linda Karlsson	Emelie Näslund Salomonsson	Jonas Näslund	Stina Bäckman	Malin Granberg	Ingrid Dacklin	Anna-Lena Johansson	Kerstin Myrtennäs	David Sundell	Caroline Öhrman	Mats Forsman	Annika Allard	Annika Osterman	https://www.gisaid.org/	NA	NA	2021-03-05	NA
hCoV-19/Sweden/RVFOI21-00428/2021	betacoronavirus	EPI_ISL_1166592	NA	2021-02-25	Europe	Sweden	Vasterbotten		Europe	Sweden	Vasterbotten	genome	29763	Human	72	Female	NA	B.1.1.7	GRY	Klinisk mikrobiologi	Region Västerbotten	CBRN Defence and Security	Swedish Defence Research Agency	Andreas Sjödin	Linda Karlsson	Emelie Näslund Salomonsson	Jonas Näslund	Stina Bäckman	Malin Granberg	Ingrid Dacklin	Anna-Lena Johansson	Kerstin Myrtennäs	David Sundell	Caroline Öhrman	Mats Forsman	Annika Allard	Annika Osterman	https://www.gisaid.org/	NA	NA	2021-03-05	NA
hCoV-19/Sweden/RVFOI21-00427/2021	betacoronavirus	EPI_ISL_1166591	NA	2021-02-25	Europe	Sweden	Vasterbotten		Europe	Sweden	Vasterbotten	genome	29763	Human	82	Male	NA	B.1.1.7	GRY	Klinisk mikrobiologi	Region Västerbotten	CBRN Defence and Security	Swedish Defence Research Agency	Andreas Sjödin	Linda Karlsson	Emelie Näslund Salomonsson	Jonas Näslund	Stina Bäckman	Malin Granberg	Ingrid Dacklin	Anna-Lena Johansson	Kerstin Myrtennäs	David Sundell	Caroline Öhrman	Mats Forsman	Annika Allard	Annika Osterman	https://www.gisaid.org/	NA	NA	2021-03-05	NA
hCoV-19/Sweden/RVFOI21-00426/2021	betacoronavirus	EPI_ISL_1166590	NA	2021-02-25	Europe	Sweden	Vasterbotten		Europe	Sweden	Vasterbotten	genome	29763	Human	28	Male	NA	B.1.1.7	GRY	Klinisk mikrobiologi	Region Västerbotten	CBRN Defence and Security	Swedish Defence Research Agency	Andreas Sjödin	Linda Karlsson	Emelie Näslund Salomonsson	Jonas Näslund	Stina Bäckman	Malin Granberg	Ingrid Dacklin	Anna-Lena Johansson	Kerstin Myrtennäs	David Sundell	Caroline Öhrman	Mats Forsman	Annika Allard	Annika Osterman	https://www.gisaid.org/	NA	NA	2021-03-05	NA
hCoV-19/Sweden/RVFOI21-00425/2021	betacoronavirus	EPI_ISL_1166589	NA	2021-02-24	Europe	Sweden	Vasterbotten		Europe	Sweden	Vasterbotten	genome	29763	Human	37	Male	NA	B.1.1.7	GRY	Klinisk mikrobiologi	Region Västerbotten	CBRN Defence and Security	Swedish Defence Research Agency	Andreas Sjödin	Linda Karlsson	Emelie Näslund Salomonsson	Jonas Näslund	Stina Bäckman	Malin Granberg	Ingrid Dacklin	Anna-Lena Johansson	Kerstin Myrtennäs	David Sundell	Caroline Öhrman	Mats Forsman	Annika Allard	Annika Osterman	https://www.gisaid.org/	NA	NA	2021-03-05	NA
hCoV-19/Sweden/RVFOI21-00424/2021	betacoronavirus	EPI_ISL_1166588	NA	2021-02-24	Europe	Sweden	Vasterbotten		Europe	Sweden	Vasterbotten	genome	29763	Human	57	Female	NA	B.1.1.7	GRY	Klinisk mikrobiologi	Region Västerbotten	CBRN Defence and Security	Swedish Defence Research Agency	Andreas Sjödin	Linda Karlsson	Emelie Näslund Salomonsson	Jonas Näslund	Stina Bäckman	Malin Granberg	Ingrid Dacklin	Anna-Lena Johansson	Kerstin Myrtennäs	David Sundell	Caroline Öhrman	Mats Forsman	Annika Allard	Annika Osterman	https://www.gisaid.org/	NA	NA	2021-03-05	NA
hCoV-19/Sweden/RVFOI21-00422/2021	betacoronavirus	EPI_ISL_1166587	NA	2021-02-24	Europe	Sweden	Vasterbotten		Europe	Sweden	Vasterbotten	genome	29782	Human	70	Male	NA	B.1.177.41	GV	Klinisk mikrobiologi	Region Västerbotten	CBRN Defence and Security	Swedish Defence Research Agency	Andreas Sjödin	Linda Karlsson	Emelie Näslund Salomonsson	Jonas Näslund	Stina Bäckman	Malin Granberg	Ingrid Dacklin	Anna-Lena Johansson	Kerstin Myrtennäs	David Sundell	Caroline Öhrman	Mats Forsman	Annika Allard	Annika Osterman	https://www.gisaid.org/	NA	NA	2021-03-05	NA
hCoV-19/Sweden/RVFOI21-00421/2021	betacoronavirus	EPI_ISL_1166586	NA	2021-02-24	Europe	Sweden	Vasterbotten		Europe	Sweden	Vasterbotten	genome	29763	Human	55	Male	NA	B.1.1.7	GRY	Klinisk mikrobiologi	Region Västerbotten	CBRN Defence and Security	Swedish Defence Research Agency	Andreas Sjödin	Linda Karlsson	Emelie Näslund Salomonsson	Jonas Näslund	Stina Bäckman	Malin Granberg	Ingrid Dacklin	Anna-Lena Johansson	Kerstin Myrtennäs	David Sundell	Caroline Öhrman	Mats Forsman	Annika Allard	Annika Osterman	https://www.gisaid.org/	NA	NA	2021-03-05	NA
hCoV-19/Sweden/RVFOI21-00420/2021	betacoronavirus	EPI_ISL_1166585	NA	2021-02-23	Europe	Sweden	Vasterbotten		Europe	Sweden	Vasterbotten	genome	29763	Human	54	Female	NA	B.1.1.7	GRY	Klinisk mikrobiologi	Region Västerbotten	CBRN Defence and Security	Swedish Defence Research Agency	Andreas Sjödin	Linda Karlsson	Emelie Näslund Salomonsson	Jonas Näslund	Stina Bäckman	Malin Granberg	Ingrid Dacklin	Anna-Lena Johansson	Kerstin Myrtennäs	David Sundell	Caroline Öhrman	Mats Forsman	Annika Allard	Annika Osterman	https://www.gisaid.org/	NA	NA	2021-03-05	NA
hCoV-19/Sweden/RVFOI21-00419/2021	betacoronavirus	EPI_ISL_1166584	NA	2021-02-24	Europe	Sweden	Vasterbotten		Europe	Sweden	Vasterbotten	genome	29763	Human	44	Female	NA	B.1.1.7	GRY	Klinisk mikrobiologi	Region Västerbotten	CBRN Defence and Security	Swedish Defence Research Agency	Andreas Sjödin	Linda Karlsson	Emelie Näslund Salomonsson	Jonas Näslund	Stina Bäckman	Malin Granberg	Ingrid Dacklin	Anna-Lena Johansson	Kerstin Myrtennäs	David Sundell	Caroline Öhrman	Mats Forsman	Annika Allard	Annika Osterman	https://www.gisaid.org/	NA	NA	2021-03-05	NA
hCoV-19/Sweden/RVFOI21-00417/2021	betacoronavirus	EPI_ISL_1166583	NA	2021-02-24	Europe	Sweden	Vasterbotten		Europe	Sweden	Vasterbotten	genome	29763	Human	42	Female	NA	B.1.1.7	GRY	Klinisk mikrobiologi	Region Västerbotten	CBRN Defence and Security	Swedish Defence Research Agency	Andreas Sjödin	Linda Karlsson	Emelie Näslund Salomonsson	Jonas Näslund	Stina Bäckman	Malin Granberg	Ingrid Dacklin	Anna-Lena Johansson	Kerstin Myrtennäs	David Sundell	Caroline Öhrman	Mats Forsman	Annika Allard	Annika Osterman	https://www.gisaid.org/	NA	NA	2021-03-05	NA
hCoV-19/Sweden/RVFOI21-00416/2021	betacoronavirus	EPI_ISL_1166582	NA	2021-02-23	Europe	Sweden	Vasterbotten		Europe	Sweden	Vasterbotten	genome	29763	Human	14	Male	NA	B.1.1.7	GRY	Klinisk mikrobiologi	Region Västerbotten	CBRN Defence and Security	Swedish Defence Research Agency	Andreas Sjödin	Linda Karlsson	Emelie Näslund Salomonsson	Jonas Näslund	Stina Bäckman	Malin Granberg	Ingrid Dacklin	Anna-Lena Johansson	Kerstin Myrtennäs	David Sundell	Caroline Öhrman	Mats Forsman	Annika Allard	Annika Osterman	https://www.gisaid.org/	NA	NA	2021-03-05	NA
hCoV-19/Sweden/RVFOI21-00415/2021	betacoronavirus	EPI_ISL_1166581	NA	2021-02-24	Europe	Sweden	Vasterbotten		Europe	Sweden	Vasterbotten	genome	29782	Human	25	Female	NA	B.1.258	G	Klinisk mikrobiologi	Region Västerbotten	CBRN Defence and Security	Swedish Defence Research Agency	Andreas Sjödin	Linda Karlsson	Emelie Näslund Salomonsson	Jonas Näslund	Stina Bäckman	Malin Granberg	Ingrid Dacklin	Anna-Lena Johansson	Kerstin Myrtennäs	David Sundell	Caroline Öhrman	Mats Forsman	Annika Allard	Annika Osterman	https://www.gisaid.org/	NA	NA	2021-03-05	NA
hCoV-19/Sweden/RVFOI21-00414/2021	betacoronavirus	EPI_ISL_1166580	NA	2021-02-23	Europe	Sweden	Vasterbotten		Europe	Sweden	Vasterbotten	genome	29763	Human	47	Male	NA	B.1.1.7	GRY	Klinisk mikrobiologi	Region Västerbotten	CBRN Defence and Security	Swedish Defence Research Agency	Andreas Sjödin	Linda Karlsson	Emelie Näslund Salomonsson	Jonas Näslund	Stina Bäckman	Malin Granberg	Ingrid Dacklin	Anna-Lena Johansson	Kerstin Myrtennäs	David Sundell	Caroline Öhrman	Mats Forsman	Annika Allard	Annika Osterman	https://www.gisaid.org/	NA	NA	2021-03-05	NA
hCoV-19/Sweden/RVFOI21-00413/2021	betacoronavirus	EPI_ISL_1166579	NA	2021-02-23	Europe	Sweden	Vasterbotten		Europe	Sweden	Vasterbotten	genome	29763	Human	89	Male	NA	B.1.1.7	GRY	Klinisk mikrobiologi	Region Västerbotten	CBRN Defence and Security	Swedish Defence Research Agency	Andreas Sjödin	Linda Karlsson	Emelie Näslund Salomonsson	Jonas Näslund	Stina Bäckman	Malin Granberg	Ingrid Dacklin	Anna-Lena Johansson	Kerstin Myrtennäs	David Sundell	Caroline Öhrman	Mats Forsman	Annika Allard	Annika Osterman	https://www.gisaid.org/	NA	NA	2021-03-05	NA
hCoV-19/Sweden/RVFOI21-00412/2021	betacoronavirus	EPI_ISL_1166578	NA	2021-02-23	Europe	Sweden	Vasterbotten		Europe	Sweden	Vasterbotten	genome	29763	Human	92	Female	NA	B.1.1.7	GRY	Klinisk mikrobiologi	Region Västerbotten	CBRN Defence and Security	Swedish Defence Research Agency	Andreas Sjödin	Linda Karlsson	Emelie Näslund Salomonsson	Jonas Näslund	Stina Bäckman	Malin Granberg	Ingrid Dacklin	Anna-Lena Johansson	Kerstin Myrtennäs	David Sundell	Caroline Öhrman	Mats Forsman	Annika Allard	Annika Osterman	https://www.gisaid.org/	NA	NA	2021-03-05	NA
hCoV-19/Sweden/RVFOI21-00411/2021	betacoronavirus	EPI_ISL_1166577	NA	2021-02-23	Europe	Sweden	Vasterbotten		Europe	Sweden	Vasterbotten	genome	29763	Human	41	Male	NA	B.1.1.7	GRY	Klinisk mikrobiologi	Region Västerbotten	CBRN Defence and Security	Swedish Defence Research Agency	Andreas Sjödin	Linda Karlsson	Emelie Näslund Salomonsson	Jonas Näslund	Stina Bäckman	Malin Granberg	Ingrid Dacklin	Anna-Lena Johansson	Kerstin Myrtennäs	David Sundell	Caroline Öhrman	Mats Forsman	Annika Allard	Annika Osterman	https://www.gisaid.org/	NA	NA	2021-03-05	NA
hCoV-19/Sweden/RVFOI21-00410/2021	betacoronavirus	EPI_ISL_1166576	NA	2021-02-23	Europe	Sweden	Vasterbotten		Europe	Sweden	Vasterbotten	genome	29763	Human	64	Female	NA	B.1.1.7	GRY	Klinisk mikrobiologi	Region Västerbotten	CBRN Defence and Security	Swedish Defence Research Agency	Andreas Sjödin	Linda Karlsson	Emelie Näslund Salomonsson	Jonas Näslund	Stina Bäckman	Malin Granberg	Ingrid Dacklin	Anna-Lena Johansson	Kerstin Myrtennäs	David Sundell	Caroline Öhrman	Mats Forsman	Annika Allard	Annika Osterman	https://www.gisaid.org/	NA	NA	2021-03-05	NA
hCoV-19/Sweden/RVFOI21-00409/2021	betacoronavirus	EPI_ISL_1166575	NA	2021-02-23	Europe	Sweden	Vasterbotten		Europe	Sweden	Vasterbotten	genome	29763	Human	87	Male	NA	B.1.1.7	GRY	Klinisk mikrobiologi	Region Västerbotten	CBRN Defence and Security	Swedish Defence Research Agency	Andreas Sjödin	Linda Karlsson	Emelie Näslund Salomonsson	Jonas Näslund	Stina Bäckman	Malin Granberg	Ingrid Dacklin	Anna-Lena Johansson	Kerstin Myrtennäs	David Sundell	Caroline Öhrman	Mats Forsman	Annika Allard	Annika Osterman	https://www.gisaid.org/	NA	NA	2021-03-05	NA
hCoV-19/Sweden/RVFOI21-00408/2021	betacoronavirus	EPI_ISL_1166574	NA	2021-02-23	Europe	Sweden	Vasterbotten		Europe	Sweden	Vasterbotten	genome	29763	Human	91	Female	NA	B.1.1.7	GRY	Klinisk mikrobiologi	Region Västerbotten	CBRN Defence and Security	Swedish Defence Research Agency	Andreas Sjödin	Linda Karlsson	Emelie Näslund Salomonsson	Jonas Näslund	Stina Bäckman	Malin Granberg	Ingrid Dacklin	Anna-Lena Johansson	Kerstin Myrtennäs	David Sundell	Caroline Öhrman	Mats Forsman	Annika Allard	Annika Osterman	https://www.gisaid.org/	NA	NA	2021-03-05	NA
hCoV-19/Sweden/RVFOI21-00407/2021	betacoronavirus	EPI_ISL_1166573	NA	2021-02-23	Europe	Sweden	Vasterbotten		Europe	Sweden	Vasterbotten	genome	29763	Human	90	Male	NA	B.1.1.7	GRY	Klinisk mikrobiologi	Region Västerbotten	CBRN Defence and Security	Swedish Defence Research Agency	Andreas Sjödin	Linda Karlsson	Emelie Näslund Salomonsson	Jonas Näslund	Stina Bäckman	Malin Granberg	Ingrid Dacklin	Anna-Lena Johansson	Kerstin Myrtennäs	David Sundell	Caroline Öhrman	Mats Forsman	Annika Allard	Annika Osterman	https://www.gisaid.org/	NA	NA	2021-03-05	NA
hCoV-19/Sweden/RVFOI21-00406/2021	betacoronavirus	EPI_ISL_1166572	NA	2021-02-23	Europe	Sweden	Vasterbotten		Europe	Sweden	Vasterbotten	genome	29763	Human	71	Male	NA	B.1.1.7	GRY	Klinisk mikrobiologi	Region Västerbotten	CBRN Defence and Security	Swedish Defence Research Agency	Andreas Sjödin	Linda Karlsson	Emelie Näslund Salomonsson	Jonas Näslund	Stina Bäckman	Malin Granberg	Ingrid Dacklin	Anna-Lena Johansson	Kerstin Myrtennäs	David Sundell	Caroline Öhrman	Mats Forsman	Annika Allard	Annika Osterman	https://www.gisaid.org/	NA	NA	2021-03-05	NA
hCoV-19/Sweden/RVFOI21-00405/2021	betacoronavirus	EPI_ISL_1166571	NA	2021-02-23	Europe	Sweden	Vasterbotten		Europe	Sweden	Vasterbotten	genome	29763	Human	84	Male	NA	B.1.1.7	GRY	Klinisk mikrobiologi	Region Västerbotten	CBRN Defence and Security	Swedish Defence Research Agency	Andreas Sjödin	Linda Karlsson	Emelie Näslund Salomonsson	Jonas Näslund	Stina Bäckman	Malin Granberg	Ingrid Dacklin	Anna-Lena Johansson	Kerstin Myrtennäs	David Sundell	Caroline Öhrman	Mats Forsman	Annika Allard	Annika Osterman	https://www.gisaid.org/	NA	NA	2021-03-05	NA
hCoV-19/Sweden/RVFOI21-00404/2021	betacoronavirus	EPI_ISL_1166570	NA	2021-02-23	Europe	Sweden	Vasterbotten		Europe	Sweden	Vasterbotten	genome	29763	Human	80	Male	NA	B.1.1.7	GRY	Klinisk mikrobiologi	Region Västerbotten	CBRN Defence and Security	Swedish Defence Research Agency	Andreas Sjödin	Linda Karlsson	Emelie Näslund Salomonsson	Jonas Näslund	Stina Bäckman	Malin Granberg	Ingrid Dacklin	Anna-Lena Johansson	Kerstin Myrtennäs	David Sundell	Caroline Öhrman	Mats Forsman	Annika Allard	Annika Osterman	https://www.gisaid.org/	NA	NA	2021-03-05	NA
hCoV-19/Sweden/RVFOI21-00401/2021	betacoronavirus	EPI_ISL_1166569	NA	2021-02-22	Europe	Sweden	Vasterbotten		Europe	Sweden	Vasterbotten	genome	29763	Human	41	Female	NA	B.1.1.7	GRY	Klinisk mikrobiologi	Region Västerbotten	CBRN Defence and Security	Swedish Defence Research Agency	Andreas Sjödin	Linda Karlsson	Emelie Näslund Salomonsson	Jonas Näslund	Stina Bäckman	Malin Granberg	Ingrid Dacklin	Anna-Lena Johansson	Kerstin Myrtennäs	David Sundell	Caroline Öhrman	Mats Forsman	Annika Allard	Annika Osterman	https://www.gisaid.org/	NA	NA	2021-03-05	NA
hCoV-19/Sweden/RVFOI21-00400/2021	betacoronavirus	EPI_ISL_1166568	NA	2021-02-23	Europe	Sweden	Vasterbotten		Europe	Sweden	Vasterbotten	genome	29763	Human	49	Female	NA	B.1.1.7	GRY	Klinisk mikrobiologi	Region Västerbotten	CBRN Defence and Security	Swedish Defence Research Agency	Andreas Sjödin	Linda Karlsson	Emelie Näslund Salomonsson	Jonas Näslund	Stina Bäckman	Malin Granberg	Ingrid Dacklin	Anna-Lena Johansson	Kerstin Myrtennäs	David Sundell	Caroline Öhrman	Mats Forsman	Annika Allard	Annika Osterman	https://www.gisaid.org/	NA	NA	2021-03-05	NA
hCoV-19/Sweden/RVFOI21-00398/2021	betacoronavirus	EPI_ISL_1166567	NA	2021-02-22	Europe	Sweden	Vasterbotten		Europe	Sweden	Vasterbotten	genome	29763	Human	86	Female	NA	B.1.1.7	GRY	Klinisk mikrobiologi	Region Västerbotten	CBRN Defence and Security	Swedish Defence Research Agency	Andreas Sjödin	Linda Karlsson	Emelie Näslund Salomonsson	Jonas Näslund	Stina Bäckman	Malin Granberg	Ingrid Dacklin	Anna-Lena Johansson	Kerstin Myrtennäs	David Sundell	Caroline Öhrman	Mats Forsman	Annika Allard	Annika Osterman	https://www.gisaid.org/	NA	NA	2021-03-05	NA
hCoV-19/Sweden/RVFOI21-00396/2021	betacoronavirus	EPI_ISL_1166566	NA	2021-02-22	Europe	Sweden	Vasterbotten		Europe	Sweden	Vasterbotten	genome	29776	Human	24	Male	NA	B.1.258.22	G	Klinisk mikrobiologi	Region Västerbotten	CBRN Defence and Security	Swedish Defence Research Agency	Andreas Sjödin	Linda Karlsson	Emelie Näslund Salomonsson	Jonas Näslund	Stina Bäckman	Malin Granberg	Ingrid Dacklin	Anna-Lena Johansson	Kerstin Myrtennäs	David Sundell	Caroline Öhrman	Mats Forsman	Annika Allard	Annika Osterman	https://www.gisaid.org/	NA	NA	2021-03-05	NA
hCoV-19/Sweden/RVFOI21-00395/2021	betacoronavirus	EPI_ISL_1166565	NA	2021-02-22	Europe	Sweden	Vasterbotten		Europe	Sweden	Vasterbotten	genome	29763	Human	88	Male	NA	B.1.1.7	GRY	Klinisk mikrobiologi	Region Västerbotten	CBRN Defence and Security	Swedish Defence Research Agency	Andreas Sjödin	Linda Karlsson	Emelie Näslund Salomonsson	Jonas Näslund	Stina Bäckman	Malin Granberg	Ingrid Dacklin	Anna-Lena Johansson	Kerstin Myrtennäs	David Sundell	Caroline Öhrman	Mats Forsman	Annika Allard	Annika Osterman	https://www.gisaid.org/	NA	NA	2021-03-05	NA
hCoV-19/Sweden/RVFOI21-00394/2021	betacoronavirus	EPI_ISL_1166564	NA	2021-02-22	Europe	Sweden	Vasterbotten		Europe	Sweden	Vasterbotten	genome	29776	Human	62	Female	NA	B.1.258.22	G	Klinisk mikrobiologi	Region Västerbotten	CBRN Defence and Security	Swedish Defence Research Agency	Andreas Sjödin	Linda Karlsson	Emelie Näslund Salomonsson	Jonas Näslund	Stina Bäckman	Malin Granberg	Ingrid Dacklin	Anna-Lena Johansson	Kerstin Myrtennäs	David Sundell	Caroline Öhrman	Mats Forsman	Annika Allard	Annika Osterman	https://www.gisaid.org/	NA	NA	2021-03-05	NA
hCoV-19/Sweden/RVFOI21-00393/2021	betacoronavirus	EPI_ISL_1166563	NA	2021-02-22	Europe	Sweden	Vasterbotten		Europe	Sweden	Vasterbotten	genome	29763	Human	51	Female	NA	B.1.1.7	GRY	Klinisk mikrobiologi	Region Västerbotten	CBRN Defence and Security	Swedish Defence Research Agency	Andreas Sjödin	Linda Karlsson	Emelie Näslund Salomonsson	Jonas Näslund	Stina Bäckman	Malin Granberg	Ingrid Dacklin	Anna-Lena Johansson	Kerstin Myrtennäs	David Sundell	Caroline Öhrman	Mats Forsman	Annika Allard	Annika Osterman	https://www.gisaid.org/	NA	NA	2021-03-05	NA
hCoV-19/Sweden/RVFOI21-00392/2021	betacoronavirus	EPI_ISL_1166562	NA	2021-02-22	Europe	Sweden	Vasterbotten		Europe	Sweden	Vasterbotten	genome	29763	Human	34	Female	NA	B.1.1.7	GRY	Klinisk mikrobiologi	Region Västerbotten	CBRN Defence and Security	Swedish Defence Research Agency	Andreas Sjödin	Linda Karlsson	Emelie Näslund Salomonsson	Jonas Näslund	Stina Bäckman	Malin Granberg	Ingrid Dacklin	Anna-Lena Johansson	Kerstin Myrtennäs	David Sundell	Caroline Öhrman	Mats Forsman	Annika Allard	Annika Osterman	https://www.gisaid.org/	NA	NA	2021-03-05	NA
hCoV-19/Sweden/RVFOI21-00391/2021	betacoronavirus	EPI_ISL_1166561	NA	2021-02-22	Europe	Sweden	Vasterbotten		Europe	Sweden	Vasterbotten	genome	29782	Human	32	Male	NA	B.1.474	GH	Klinisk mikrobiologi	Region Västerbotten	CBRN Defence and Security	Swedish Defence Research Agency	Andreas Sjödin	Linda Karlsson	Emelie Näslund Salomonsson	Jonas Näslund	Stina Bäckman	Malin Granberg	Ingrid Dacklin	Anna-Lena Johansson	Kerstin Myrtennäs	David Sundell	Caroline Öhrman	Mats Forsman	Annika Allard	Annika Osterman	https://www.gisaid.org/	NA	NA	2021-03-05	NA
hCoV-19/Sweden/RVFOI21-00389/2021	betacoronavirus	EPI_ISL_1166560	NA	2021-02-22	Europe	Sweden	Vasterbotten		Europe	Sweden	Vasterbotten	genome	29763	Human	16	Female	NA	B.1.1.7	GRY	Klinisk mikrobiologi	Region Västerbotten	CBRN Defence and Security	Swedish Defence Research Agency	Andreas Sjödin	Linda Karlsson	Emelie Näslund Salomonsson	Jonas Näslund	Stina Bäckman	Malin Granberg	Ingrid Dacklin	Anna-Lena Johansson	Kerstin Myrtennäs	David Sundell	Caroline Öhrman	Mats Forsman	Annika Allard	Annika Osterman	https://www.gisaid.org/	NA	NA	2021-03-05	NA
hCoV-19/Sweden/RVFOI21-00388/2021	betacoronavirus	EPI_ISL_1166559	NA	2021-02-22	Europe	Sweden	Vasterbotten		Europe	Sweden	Vasterbotten	genome	29782	Human	69	Male	NA	B.1.177.41	GV	Klinisk mikrobiologi	Region Västerbotten	CBRN Defence and Security	Swedish Defence Research Agency	Andreas Sjödin	Linda Karlsson	Emelie Näslund Salomonsson	Jonas Näslund	Stina Bäckman	Malin Granberg	Ingrid Dacklin	Anna-Lena Johansson	Kerstin Myrtennäs	David Sundell	Caroline Öhrman	Mats Forsman	Annika Allard	Annika Osterman	https://www.gisaid.org/	NA	NA	2021-03-05	NA
hCoV-19/Sweden/RVFOI21-00387/2021	betacoronavirus	EPI_ISL_1166558	NA	2021-02-22	Europe	Sweden	Vasterbotten		Europe	Sweden	Vasterbotten	genome	29763	Human	34	Female	NA	B.1.1.7	GRY	Klinisk mikrobiologi	Region Västerbotten	CBRN Defence and Security	Swedish Defence Research Agency	Andreas Sjödin	Linda Karlsson	Emelie Näslund Salomonsson	Jonas Näslund	Stina Bäckman	Malin Granberg	Ingrid Dacklin	Anna-Lena Johansson	Kerstin Myrtennäs	David Sundell	Caroline Öhrman	Mats Forsman	Annika Allard	Annika Osterman	https://www.gisaid.org/	NA	NA	2021-03-05	NA
hCoV-19/Sweden/RVFOI21-00386/2021	betacoronavirus	EPI_ISL_1166557	NA	2021-02-21	Europe	Sweden	Vasterbotten		Europe	Sweden	Vasterbotten	genome	29763	Human	90	Male	NA	B.1.1.7	GRY	Klinisk mikrobiologi	Region Västerbotten	CBRN Defence and Security	Swedish Defence Research Agency	Andreas Sjödin	Linda Karlsson	Emelie Näslund Salomonsson	Jonas Näslund	Stina Bäckman	Malin Granberg	Ingrid Dacklin	Anna-Lena Johansson	Kerstin Myrtennäs	David Sundell	Caroline Öhrman	Mats Forsman	Annika Allard	Annika Osterman	https://www.gisaid.org/	NA	NA	2021-03-05	NA
hCoV-19/Sweden/RVFOI21-00385/2021	betacoronavirus	EPI_ISL_1166556	NA	2021-02-22	Europe	Sweden	Vasterbotten		Europe	Sweden	Vasterbotten	genome	29782	Human	23	Male	NA	B.1.177.82	GV	Klinisk mikrobiologi	Region Västerbotten	CBRN Defence and Security	Swedish Defence Research Agency	Andreas Sjödin	Linda Karlsson	Emelie Näslund Salomonsson	Jonas Näslund	Stina Bäckman	Malin Granberg	Ingrid Dacklin	Anna-Lena Johansson	Kerstin Myrtennäs	David Sundell	Caroline Öhrman	Mats Forsman	Annika Allard	Annika Osterman	https://www.gisaid.org/	NA	NA	2021-03-05	NA
hCoV-19/Sweden/RVFOI21-00184/2021	betacoronavirus	EPI_ISL_1166555	NA	2021-02-05	Europe	Sweden	Vasterbotten		Europe	Sweden	Vasterbotten	genome	29763	Human	27	Male	NA	B.1.1.7	GRY	Klinisk mikrobiologi	Region Västerbotten	CBRN Defence and Security	Swedish Defence Research Agency	Andreas Sjödin	Linda Karlsson	Emelie Näslund Salomonsson	Jonas Näslund	Stina Bäckman	Malin Granberg	Ingrid Dacklin	Anna-Lena Johansson	Kerstin Myrtennäs	David Sundell	Caroline Öhrman	Mats Forsman	Annika Allard	Annika Osterman	https://www.gisaid.org/	NA	NA	2021-03-05	NA
hCoV-19/Sweden/RVFOI21-00181/2021	betacoronavirus	EPI_ISL_1166554	NA	2021-02-05	Europe	Sweden	Vasterbotten		Europe	Sweden	Vasterbotten	genome	29763	Human	62	Male	NA	B.1.1.7	GRY	Klinisk mikrobiologi	Region Västerbotten	CBRN Defence and Security	Swedish Defence Research Agency	Andreas Sjödin	Linda Karlsson	Emelie Näslund Salomonsson	Jonas Näslund	Stina Bäckman	Malin Granberg	Ingrid Dacklin	Anna-Lena Johansson	Kerstin Myrtennäs	David Sundell	Caroline Öhrman	Mats Forsman	Annika Allard	Annika Osterman	https://www.gisaid.org/	NA	NA	2021-03-05	NA
hCoV-19/Sweden/RVFOI21-00180/2021	betacoronavirus	EPI_ISL_1166553	NA	2021-02-05	Europe	Sweden	Vasterbotten		Europe	Sweden	Vasterbotten	genome	29763	Human	38	Male	NA	B.1.1.7	GRY	Klinisk mikrobiologi	Region Västerbotten	CBRN Defence and Security	Swedish Defence Research Agency	Andreas Sjödin	Linda Karlsson	Emelie Näslund Salomonsson	Jonas Näslund	Stina Bäckman	Malin Granberg	Ingrid Dacklin	Anna-Lena Johansson	Kerstin Myrtennäs	David Sundell	Caroline Öhrman	Mats Forsman	Annika Allard	Annika Osterman	https://www.gisaid.org/	NA	NA	2021-03-05	NA
hCoV-19/Sweden/RVFOI21-00179/2021	betacoronavirus	EPI_ISL_1166552	NA	2021-02-05	Europe	Sweden	Vasterbotten		Europe	Sweden	Vasterbotten	genome	29763	Human	42	Male	NA	B.1.1.7	GRY	Klinisk mikrobiologi	Region Västerbotten	CBRN Defence and Security	Swedish Defence Research Agency	Andreas Sjödin	Linda Karlsson	Emelie Näslund Salomonsson	Jonas Näslund	Stina Bäckman	Malin Granberg	Ingrid Dacklin	Anna-Lena Johansson	Kerstin Myrtennäs	David Sundell	Caroline Öhrman	Mats Forsman	Annika Allard	Annika Osterman	https://www.gisaid.org/	NA	NA	2021-03-05	NA
hCoV-19/Sweden/RVFOI21-00176/2021	betacoronavirus	EPI_ISL_1166551	NA	2021-02-05	Europe	Sweden	Vasterbotten		Europe	Sweden	Vasterbotten	genome	29763	Human	13	Male	NA	B.1.1.7	GRY	Klinisk mikrobiologi	Region Västerbotten	CBRN Defence and Security	Swedish Defence Research Agency	Andreas Sjödin	Linda Karlsson	Emelie Näslund Salomonsson	Jonas Näslund	Stina Bäckman	Malin Granberg	Ingrid Dacklin	Anna-Lena Johansson	Kerstin Myrtennäs	David Sundell	Caroline Öhrman	Mats Forsman	Annika Allard	Annika Osterman	https://www.gisaid.org/	NA	NA	2021-03-05	NA
hCoV-19/Sweden/RVFOI21-00175/2021	betacoronavirus	EPI_ISL_1166550	NA	2021-02-05	Europe	Sweden	Vasterbotten		Europe	Sweden	Vasterbotten	genome	29763	Human	32	Male	NA	B.1.1.7	GRY	Klinisk mikrobiologi	Region Västerbotten	CBRN Defence and Security	Swedish Defence Research Agency	Andreas Sjödin	Linda Karlsson	Emelie Näslund Salomonsson	Jonas Näslund	Stina Bäckman	Malin Granberg	Ingrid Dacklin	Anna-Lena Johansson	Kerstin Myrtennäs	David Sundell	Caroline Öhrman	Mats Forsman	Annika Allard	Annika Osterman	https://www.gisaid.org/	NA	NA	2021-03-05	NA
hCoV-19/Sweden/RVFOI21-00174/2021	betacoronavirus	EPI_ISL_1166549	NA	2021-02-05	Europe	Sweden	Vasterbotten		Europe	Sweden	Vasterbotten	genome	29763	Human	36	Male	NA	B.1.1.7	GRY	Klinisk mikrobiologi	Region Västerbotten	CBRN Defence and Security	Swedish Defence Research Agency	Andreas Sjödin	Linda Karlsson	Emelie Näslund Salomonsson	Jonas Näslund	Stina Bäckman	Malin Granberg	Ingrid Dacklin	Anna-Lena Johansson	Kerstin Myrtennäs	David Sundell	Caroline Öhrman	Mats Forsman	Annika Allard	Annika Osterman	https://www.gisaid.org/	NA	NA	2021-03-05	NA
hCoV-19/Sweden/RVFOI21-00173/2021	betacoronavirus	EPI_ISL_1166548	NA	2021-02-05	Europe	Sweden	Vasterbotten		Europe	Sweden	Vasterbotten	genome	29763	Human	43	Male	NA	B.1.1.7	GRY	Klinisk mikrobiologi	Region Västerbotten	CBRN Defence and Security	Swedish Defence Research Agency	Andreas Sjödin	Linda Karlsson	Emelie Näslund Salomonsson	Jonas Näslund	Stina Bäckman	Malin Granberg	Ingrid Dacklin	Anna-Lena Johansson	Kerstin Myrtennäs	David Sundell	Caroline Öhrman	Mats Forsman	Annika Allard	Annika Osterman	https://www.gisaid.org/	NA	NA	2021-03-05	NA
hCoV-19/Sweden/RVFOI21-00171/2021	betacoronavirus	EPI_ISL_1166547	NA	2021-02-05	Europe	Sweden	Vasterbotten		Europe	Sweden	Vasterbotten	genome	29763	Human	44	Female	NA	B.1.1.7	GRY	Klinisk mikrobiologi	Region Västerbotten	CBRN Defence and Security	Swedish Defence Research Agency	Andreas Sjödin	Linda Karlsson	Emelie Näslund Salomonsson	Jonas Näslund	Stina Bäckman	Malin Granberg	Ingrid Dacklin	Anna-Lena Johansson	Kerstin Myrtennäs	David Sundell	Caroline Öhrman	Mats Forsman	Annika Allard	Annika Osterman	https://www.gisaid.org/	NA	NA	2021-03-05	NA
hCoV-19/Sweden/RVFOI21-00170/2021	betacoronavirus	EPI_ISL_1166546	NA	2021-02-05	Europe	Sweden	Vasterbotten		Europe	Sweden	Vasterbotten	genome	29763	Human	42	Male	NA	B.1.1.7	GRY	Klinisk mikrobiologi	Region Västerbotten	CBRN Defence and Security	Swedish Defence Research Agency	Andreas Sjödin	Linda Karlsson	Emelie Näslund Salomonsson	Jonas Näslund	Stina Bäckman	Malin Granberg	Ingrid Dacklin	Anna-Lena Johansson	Kerstin Myrtennäs	David Sundell	Caroline Öhrman	Mats Forsman	Annika Allard	Annika Osterman	https://www.gisaid.org/	NA	NA	2021-03-05	NA
hCoV-19/Sweden/RVFOI21-00162/2021	betacoronavirus	EPI_ISL_1166545	NA	2021-02-04	Europe	Sweden	Vasterbotten		Europe	Sweden	Vasterbotten	genome	29763	Human	47	Male	NA	B.1.1.7	GRY	Klinisk mikrobiologi	Region Västerbotten	CBRN Defence and Security	Swedish Defence Research Agency	Andreas Sjödin	Linda Karlsson	Emelie Näslund Salomonsson	Jonas Näslund	Stina Bäckman	Malin Granberg	Ingrid Dacklin	Anna-Lena Johansson	Kerstin Myrtennäs	David Sundell	Caroline Öhrman	Mats Forsman	Annika Allard	Annika Osterman	https://www.gisaid.org/	NA	NA	2021-03-05	NA
hCoV-19/Sweden/RVFOI21-00161/2021	betacoronavirus	EPI_ISL_1166544	NA	2021-02-04	Europe	Sweden	Vasterbotten		Europe	Sweden	Vasterbotten	genome	29763	Human	30	Male	NA	B.1.1.7	GRY	Klinisk mikrobiologi	Region Västerbotten	CBRN Defence and Security	Swedish Defence Research Agency	Andreas Sjödin	Linda Karlsson	Emelie Näslund Salomonsson	Jonas Näslund	Stina Bäckman	Malin Granberg	Ingrid Dacklin	Anna-Lena Johansson	Kerstin Myrtennäs	David Sundell	Caroline Öhrman	Mats Forsman	Annika Allard	Annika Osterman	https://www.gisaid.org/	NA	NA	2021-03-05	NA
hCoV-19/Sweden/RVFOI21-00160/2021	betacoronavirus	EPI_ISL_1166543	NA	2021-02-04	Europe	Sweden	Vasterbotten		Europe	Sweden	Vasterbotten	genome	29763	Human	39	Male	NA	B.1.1.7	GRY	Klinisk mikrobiologi	Region Västerbotten	CBRN Defence and Security	Swedish Defence Research Agency	Andreas Sjödin	Linda Karlsson	Emelie Näslund Salomonsson	Jonas Näslund	Stina Bäckman	Malin Granberg	Ingrid Dacklin	Anna-Lena Johansson	Kerstin Myrtennäs	David Sundell	Caroline Öhrman	Mats Forsman	Annika Allard	Annika Osterman	https://www.gisaid.org/	NA	NA	2021-03-05	NA
hCoV-19/Sweden/RVFOI21-00159/2021	betacoronavirus	EPI_ISL_1166542	NA	2021-02-04	Europe	Sweden	Vasterbotten		Europe	Sweden	Vasterbotten	genome	29763	Human	39	Male	NA	B.1.1.7	GRY	Klinisk mikrobiologi	Region Västerbotten	CBRN Defence and Security	Swedish Defence Research Agency	Andreas Sjödin	Linda Karlsson	Emelie Näslund Salomonsson	Jonas Näslund	Stina Bäckman	Malin Granberg	Ingrid Dacklin	Anna-Lena Johansson	Kerstin Myrtennäs	David Sundell	Caroline Öhrman	Mats Forsman	Annika Allard	Annika Osterman	https://www.gisaid.org/	NA	NA	2021-03-05	NA
hCoV-19/Sweden/RVFOI21-00158/2021	betacoronavirus	EPI_ISL_1166541	NA	2021-02-04	Europe	Sweden	Vasterbotten		Europe	Sweden	Vasterbotten	genome	29763	Human	33	Male	NA	B.1.1.7	GRY	Klinisk mikrobiologi	Region Västerbotten	CBRN Defence and Security	Swedish Defence Research Agency	Andreas Sjödin	Linda Karlsson	Emelie Näslund Salomonsson	Jonas Näslund	Stina Bäckman	Malin Granberg	Ingrid Dacklin	Anna-Lena Johansson	Kerstin Myrtennäs	David Sundell	Caroline Öhrman	Mats Forsman	Annika Allard	Annika Osterman	https://www.gisaid.org/	NA	NA	2021-03-05	NA
hCoV-19/Sweden/RVFOI21-00156/2021	betacoronavirus	EPI_ISL_1166540	NA	2021-02-04	Europe	Sweden	Vasterbotten		Europe	Sweden	Vasterbotten	genome	29763	Human	38	Male	NA	B.1.1.7	GRY	Klinisk mikrobiologi	Region Västerbotten	CBRN Defence and Security	Swedish Defence Research Agency	Andreas Sjödin	Linda Karlsson	Emelie Näslund Salomonsson	Jonas Näslund	Stina Bäckman	Malin Granberg	Ingrid Dacklin	Anna-Lena Johansson	Kerstin Myrtennäs	David Sundell	Caroline Öhrman	Mats Forsman	Annika Allard	Annika Osterman	https://www.gisaid.org/	NA	NA	2021-03-05	NA
hCoV-19/Sweden/RVFOI21-00155/2021	betacoronavirus	EPI_ISL_1166539	NA	2021-02-04	Europe	Sweden	Vasterbotten		Europe	Sweden	Vasterbotten	genome	29763	Human	46	Male	NA	B.1.1.7	GRY	Klinisk mikrobiologi	Region Västerbotten	CBRN Defence and Security	Swedish Defence Research Agency	Andreas Sjödin	Linda Karlsson	Emelie Näslund Salomonsson	Jonas Näslund	Stina Bäckman	Malin Granberg	Ingrid Dacklin	Anna-Lena Johansson	Kerstin Myrtennäs	David Sundell	Caroline Öhrman	Mats Forsman	Annika Allard	Annika Osterman	https://www.gisaid.org/	NA	NA	2021-03-05	NA
hCoV-19/Norway/Ahus-0073/2021	betacoronavirus	EPI_ISL_1118155	NA	2021-02-19	Europe	Norway	Viken		Europe	Norway	Viken	genome	29782	Human	unknown	unknown	NA	B.1.1.159	GR	Dept. of Microbiology and Infection Control	Akershus University Hospital HF	Dept. of Microbiology and Infection Control	Akershus University Hospital HF	Hege Vangstein Aamot	Alexander Hesselberg Løvestad	https://www.gisaid.org/	NA	NA	2021-03-02	NA
hCoV-19/Norway/Ahus-0070/2021	betacoronavirus	EPI_ISL_1118154	NA	2021-02-18	Europe	Norway	Viken		Europe	Norway	Viken	genome	29782	Human	unknown	unknown	NA	B.1.221	G	Dept. of Microbiology and Infection Control	Akershus University Hospital HF	Dept. of Microbiology and Infection Control	Akershus University Hospital HF	Hege Vangstein Aamot	Alexander Hesselberg Løvestad	https://www.gisaid.org/	NA	NA	2021-03-02	NA
hCoV-19/Norway/Ahus-0069/2021	betacoronavirus	EPI_ISL_1118153	NA	2021-02-18	Europe	Norway	Viken		Europe	Norway	Viken	genome	29782	Human	unknown	unknown	NA	B.1.221	G	Dept. of Microbiology and Infection Control	Akershus University Hospital HF	Dept. of Microbiology and Infection Control	Akershus University Hospital HF	Hege Vangstein Aamot	Alexander Hesselberg Løvestad	https://www.gisaid.org/	NA	NA	2021-03-02	NA
hCoV-19/Norway/Ahus-0066/2021	betacoronavirus	EPI_ISL_1118152	NA	2021-02-18	Europe	Norway	Viken		Europe	Norway	Viken	genome	29782	Human	unknown	unknown	NA	B.1	GV	Dept. of Microbiology and Infection Control	Akershus University Hospital HF	Dept. of Microbiology and Infection Control	Akershus University Hospital HF	Hege Vangstein Aamot	Alexander Hesselberg Løvestad	https://www.gisaid.org/	NA	NA	2021-03-02	NA
hCoV-19/Norway/Ahus-0062/2021	betacoronavirus	EPI_ISL_1118151	NA	2021-02-16	Europe	Norway	Viken		Europe	Norway	Viken	genome	29782	Human	unknown	unknown	NA	B.1.1.204	GR	Dept. of Microbiology and Infection Control	Akershus University Hospital HF	Dept. of Microbiology and Infection Control	Akershus University Hospital HF	Hege Vangstein Aamot	Alexander Hesselberg Løvestad	https://www.gisaid.org/	NA	NA	2021-03-02	NA
hCoV-19/Norway/Ahus-0061/2021	betacoronavirus	EPI_ISL_1118150	NA	2021-02-16	Europe	Norway	Viken		Europe	Norway	Viken	genome	29782	Human	unknown	unknown	NA	B.1	GV	Dept. of Microbiology and Infection Control	Akershus University Hospital HF	Dept. of Microbiology and Infection Control	Akershus University Hospital HF	Hege Vangstein Aamot	Alexander Hesselberg Løvestad	https://www.gisaid.org/	NA	NA	2021-03-02	NA
hCoV-19/Norway/Ahus-0065/2021	betacoronavirus	EPI_ISL_1118108	NA	2021-02-21	Europe	Norway	Viken		Europe	Norway	Viken	genome	29763	Human	unknown	unknown	NA	B.1.1.7	GRY	Dept. of Microbiology and Infection Control	Akershus University Hospital HF	Dept. of Microbiology and Infection Control	Akershus University Hospital HF	Hege Vangstein Aamot	Alexander Hesselberg Løvestad	https://www.gisaid.org/	NA	NA	2021-03-02	NA
hCoV-19/Norway/Ahus-0071/2021	betacoronavirus	EPI_ISL_1118107	NA	2021-02-18	Europe	Norway	Viken		Europe	Norway	Viken	genome	29763	Human	unknown	unknown	NA	B.1.1.7	GRY	Dept. of Microbiology and Infection Control	Akershus University Hospital HF	Dept. of Microbiology and Infection Control	Akershus University Hospital HF	Hege Vangstein Aamot	Alexander Hesselberg Løvestad	https://www.gisaid.org/	NA	NA	2021-03-02	NA
hCoV-19/Norway/Ahus-0064/2021	betacoronavirus	EPI_ISL_1118106	NA	2021-02-17	Europe	Norway	Viken		Europe	Norway	Viken	genome	29763	Human	unknown	unknown	NA	B.1.1.7	GRY	Dept. of Microbiology and Infection Control	Akershus University Hospital HF	Dept. of Microbiology and Infection Control	Akershus University Hospital HF	Hege Vangstein Aamot	Alexander Hesselberg Løvestad	https://www.gisaid.org/	NA	NA	2021-03-02	NA
hCoV-19/Norway/Ahus-0063/2021	betacoronavirus	EPI_ISL_1118105	NA	2021-02-17	Europe	Norway	Viken		Europe	Norway	Viken	genome	29763	Human	unknown	unknown	NA	B.1.1.7	GRY	Dept. of Microbiology and Infection Control	Akershus University Hospital HF	Dept. of Microbiology and Infection Control	Akershus University Hospital HF	Hege Vangstein Aamot	Alexander Hesselberg Løvestad	https://www.gisaid.org/	NA	NA	2021-03-02	NA
hCoV-19/Norway/Ahus-0072/2021	betacoronavirus	EPI_ISL_1118092	NA	2021-02-18	Europe	Norway	Viken		Europe	Norway	Viken	genome	29782	Human	unknown	unknown	NA	B.1	GV	Dept. of Microbiology and Infection Control	Akershus University Hospital HF	Dept. of Microbiology and Infection Control	Akershus University Hospital HF	Hege Vangstein Aamot	Alexander Hesselberg Løvestad	https://www.gisaid.org/	NA	NA	2021-03-02	NA
hCoV-19/Sweden/RVFOI21-00225/2021	betacoronavirus	EPI_ISL_1093545	NA	2021-02-08	Europe	Sweden	Vasterbotten		Europe	Sweden	Vasterbotten	genome	29763	Human	32	Male	NA	B.1.1.7	GRY	Klinisk mikrobiologi	Region Västerbotten	CBRN Defence and Security	Swedish Defence Research Agency	Andreas Sjödin	Linda Karlsson	Emelie Näslund Salomonsson	Jonas Näslund	Stina Bäckman	Malin Granberg	Ingrid Dacklin	Anna-Lena Johansson	Kerstin Myrtennäs	David Sundell	Caroline Öhrman	Mats Forsman	Annika Allard	Annika Osterman	https://www.gisaid.org/	NA	NA	2021-02-27	NA
hCoV-19/Sweden/RVFOI21-00206/2021	betacoronavirus	EPI_ISL_1093544	NA	2021-02-08	Europe	Sweden	Vasterbotten		Europe	Sweden	Vasterbotten	genome	29763	Human	36	Female	NA	B.1.1.7	GR	Klinisk mikrobiologi	Region Västerbotten	CBRN Defence and Security	Swedish Defence Research Agency	Andreas Sjödin	Linda Karlsson	Emelie Näslund Salomonsson	Jonas Näslund	Stina Bäckman	Malin Granberg	Ingrid Dacklin	Anna-Lena Johansson	Kerstin Myrtennäs	David Sundell	Caroline Öhrman	Mats Forsman	Annika Allard	Annika Osterman	https://www.gisaid.org/	NA	NA	2021-02-27	NA
hCoV-19/Sweden/RVFOI21-00216/2021	betacoronavirus	EPI_ISL_1093543	NA	2021-02-08	Europe	Sweden	Vasterbotten		Europe	Sweden	Vasterbotten	genome	29782	Human	31	Female	NA	B.1.1.302	GR	Klinisk mikrobiologi	Region Västerbotten	CBRN Defence and Security	Swedish Defence Research Agency	Andreas Sjödin	Linda Karlsson	Emelie Näslund Salomonsson	Jonas Näslund	Stina Bäckman	Malin Granberg	Ingrid Dacklin	Anna-Lena Johansson	Kerstin Myrtennäs	David Sundell	Caroline Öhrman	Mats Forsman	Annika Allard	Annika Osterman	https://www.gisaid.org/	NA	NA	2021-02-27	NA
hCoV-19/Sweden/RVFOI21-00250/2021	betacoronavirus	EPI_ISL_1093542	NA	2021-02-10	Europe	Sweden	Vasterbotten		Europe	Sweden	Vasterbotten	genome	29763	Human	37	Male	NA	B.1.1.7	GRY	Klinisk mikrobiologi	Region Västerbotten	CBRN Defence and Security	Swedish Defence Research Agency	Andreas Sjödin	Linda Karlsson	Emelie Näslund Salomonsson	Jonas Näslund	Stina Bäckman	Malin Granberg	Ingrid Dacklin	Anna-Lena Johansson	Kerstin Myrtennäs	David Sundell	Caroline Öhrman	Mats Forsman	Annika Allard	Annika Osterman	https://www.gisaid.org/	NA	NA	2021-02-27	NA
hCoV-19/Sweden/RVFOI21-00200/2021	betacoronavirus	EPI_ISL_1093541	NA	2021-02-08	Europe	Sweden	Vasterbotten		Europe	Sweden	Vasterbotten	genome	29763	Human	47	Male	NA	B.1.1.7	GRY	Klinisk mikrobiologi	Region Västerbotten	CBRN Defence and Security	Swedish Defence Research Agency	Andreas Sjödin	Linda Karlsson	Emelie Näslund Salomonsson	Jonas Näslund	Stina Bäckman	Malin Granberg	Ingrid Dacklin	Anna-Lena Johansson	Kerstin Myrtennäs	David Sundell	Caroline Öhrman	Mats Forsman	Annika Allard	Annika Osterman	https://www.gisaid.org/	NA	NA	2021-02-27	NA
hCoV-19/Sweden/RVFOI21-00242/2021	betacoronavirus	EPI_ISL_1093540	NA	2021-02-09	Europe	Sweden	Vasterbotten		Europe	Sweden	Vasterbotten	genome	29763	Human	16	Male	NA	B.1.1.7	GRY	Klinisk mikrobiologi	Region Västerbotten	CBRN Defence and Security	Swedish Defence Research Agency	Andreas Sjödin	Linda Karlsson	Emelie Näslund Salomonsson	Jonas Näslund	Stina Bäckman	Malin Granberg	Ingrid Dacklin	Anna-Lena Johansson	Kerstin Myrtennäs	David Sundell	Caroline Öhrman	Mats Forsman	Annika Allard	Annika Osterman	https://www.gisaid.org/	NA	NA	2021-02-27	NA
hCoV-19/Sweden/RVFOI21-00277/2021	betacoronavirus	EPI_ISL_1093539	NA	2021-02-12	Europe	Sweden	Vasterbotten		Europe	Sweden	Vasterbotten	genome	29763	Human	53	Male	NA	B.1.1.7	GRY	Klinisk mikrobiologi	Region Västerbotten	CBRN Defence and Security	Swedish Defence Research Agency	Andreas Sjödin	Linda Karlsson	Emelie Näslund Salomonsson	Jonas Näslund	Stina Bäckman	Malin Granberg	Ingrid Dacklin	Anna-Lena Johansson	Kerstin Myrtennäs	David Sundell	Caroline Öhrman	Mats Forsman	Annika Allard	Annika Osterman	https://www.gisaid.org/	NA	NA	2021-02-27	NA
hCoV-19/Sweden/RVFOI21-00259/2021	betacoronavirus	EPI_ISL_1093538	NA	2021-02-11	Europe	Sweden	Vasterbotten		Europe	Sweden	Vasterbotten	genome	29763	Human	51	Male	NA	B.1.1.7	GRY	Klinisk mikrobiologi	Region Västerbotten	CBRN Defence and Security	Swedish Defence Research Agency	Andreas Sjödin	Linda Karlsson	Emelie Näslund Salomonsson	Jonas Näslund	Stina Bäckman	Malin Granberg	Ingrid Dacklin	Anna-Lena Johansson	Kerstin Myrtennäs	David Sundell	Caroline Öhrman	Mats Forsman	Annika Allard	Annika Osterman	https://www.gisaid.org/	NA	NA	2021-02-27	NA
hCoV-19/Sweden/RVFOI21-00229/2021	betacoronavirus	EPI_ISL_1093537	NA	2021-02-08	Europe	Sweden	Vasterbotten		Europe	Sweden	Vasterbotten	genome	29763	Human	29	Male	NA	B.1.1.7	GRY	Klinisk mikrobiologi	Region Västerbotten	CBRN Defence and Security	Swedish Defence Research Agency	Andreas Sjödin	Linda Karlsson	Emelie Näslund Salomonsson	Jonas Näslund	Stina Bäckman	Malin Granberg	Ingrid Dacklin	Anna-Lena Johansson	Kerstin Myrtennäs	David Sundell	Caroline Öhrman	Mats Forsman	Annika Allard	Annika Osterman	https://www.gisaid.org/	NA	NA	2021-02-27	NA
hCoV-19/Sweden/RVFOI21-00282/2021	betacoronavirus	EPI_ISL_1093536	NA	2021-02-12	Europe	Sweden	Vasterbotten		Europe	Sweden	Vasterbotten	genome	29763	Human	87	Female	NA	B.1.1.7	GRY	Klinisk mikrobiologi	Region Västerbotten	CBRN Defence and Security	Swedish Defence Research Agency	Andreas Sjödin	Linda Karlsson	Emelie Näslund Salomonsson	Jonas Näslund	Stina Bäckman	Malin Granberg	Ingrid Dacklin	Anna-Lena Johansson	Kerstin Myrtennäs	David Sundell	Caroline Öhrman	Mats Forsman	Annika Allard	Annika Osterman	https://www.gisaid.org/	NA	NA	2021-02-27	NA
hCoV-19/Sweden/RVFOI21-00209/2021	betacoronavirus	EPI_ISL_1093535	NA	2021-02-08	Europe	Sweden	Vasterbotten		Europe	Sweden	Vasterbotten	genome	29763	Human	68	Male	NA	B.1.1.7	GRY	Klinisk mikrobiologi	Region Västerbotten	CBRN Defence and Security	Swedish Defence Research Agency	Andreas Sjödin	Linda Karlsson	Emelie Näslund Salomonsson	Jonas Näslund	Stina Bäckman	Malin Granberg	Ingrid Dacklin	Anna-Lena Johansson	Kerstin Myrtennäs	David Sundell	Caroline Öhrman	Mats Forsman	Annika Allard	Annika Osterman	https://www.gisaid.org/	NA	NA	2021-02-27	NA
hCoV-19/Sweden/RVFOI21-00275/2021	betacoronavirus	EPI_ISL_1093534	NA	2021-02-11	Europe	Sweden	Vasterbotten		Europe	Sweden	Vasterbotten	genome	29763	Human	47	Male	NA	B.1.1.7	GRY	Klinisk mikrobiologi	Region Västerbotten	CBRN Defence and Security	Swedish Defence Research Agency	Andreas Sjödin	Linda Karlsson	Emelie Näslund Salomonsson	Jonas Näslund	Stina Bäckman	Malin Granberg	Ingrid Dacklin	Anna-Lena Johansson	Kerstin Myrtennäs	David Sundell	Caroline Öhrman	Mats Forsman	Annika Allard	Annika Osterman	https://www.gisaid.org/	NA	NA	2021-02-27	NA
hCoV-19/Sweden/RVFOI21-00255/2021	betacoronavirus	EPI_ISL_1093533	NA	2021-02-10	Europe	Sweden	Vasterbotten		Europe	Sweden	Vasterbotten	genome	29763	Human	59	Male	NA	B.1.1.7	GRY	Klinisk mikrobiologi	Region Västerbotten	CBRN Defence and Security	Swedish Defence Research Agency	Andreas Sjödin	Linda Karlsson	Emelie Näslund Salomonsson	Jonas Näslund	Stina Bäckman	Malin Granberg	Ingrid Dacklin	Anna-Lena Johansson	Kerstin Myrtennäs	David Sundell	Caroline Öhrman	Mats Forsman	Annika Allard	Annika Osterman	https://www.gisaid.org/	NA	NA	2021-02-27	NA
hCoV-19/Sweden/RVFOI21-00227/2021	betacoronavirus	EPI_ISL_1093532	NA	2021-02-09	Europe	Sweden	Vasterbotten		Europe	Sweden	Vasterbotten	genome	29763	Human	91	Female	NA	B.1.1.7	GRY	Klinisk mikrobiologi	Region Västerbotten	CBRN Defence and Security	Swedish Defence Research Agency	Andreas Sjödin	Linda Karlsson	Emelie Näslund Salomonsson	Jonas Näslund	Stina Bäckman	Malin Granberg	Ingrid Dacklin	Anna-Lena Johansson	Kerstin Myrtennäs	David Sundell	Caroline Öhrman	Mats Forsman	Annika Allard	Annika Osterman	https://www.gisaid.org/	NA	NA	2021-02-27	NA
hCoV-19/Sweden/RVFOI21-00195/2021	betacoronavirus	EPI_ISL_1093531	NA	2021-02-07	Europe	Sweden	Vasterbotten		Europe	Sweden	Vasterbotten	genome	29763	Human	77	Female	NA	B.1.1.7	GRY	Klinisk mikrobiologi	Region Västerbotten	CBRN Defence and Security	Swedish Defence Research Agency	Andreas Sjödin	Linda Karlsson	Emelie Näslund Salomonsson	Jonas Näslund	Stina Bäckman	Malin Granberg	Ingrid Dacklin	Anna-Lena Johansson	Kerstin Myrtennäs	David Sundell	Caroline Öhrman	Mats Forsman	Annika Allard	Annika Osterman	https://www.gisaid.org/	NA	NA	2021-02-27	NA
hCoV-19/Sweden/RVFOI21-00265/2021	betacoronavirus	EPI_ISL_1093530	NA	2021-02-11	Europe	Sweden	Vasterbotten		Europe	Sweden	Vasterbotten	genome	29763	Human	59	Male	NA	B.1.1.7	GRY	Klinisk mikrobiologi	Region Västerbotten	CBRN Defence and Security	Swedish Defence Research Agency	Andreas Sjödin	Linda Karlsson	Emelie Näslund Salomonsson	Jonas Näslund	Stina Bäckman	Malin Granberg	Ingrid Dacklin	Anna-Lena Johansson	Kerstin Myrtennäs	David Sundell	Caroline Öhrman	Mats Forsman	Annika Allard	Annika Osterman	https://www.gisaid.org/	NA	NA	2021-02-27	NA
hCoV-19/Sweden/RVFOI21-00243/2021	betacoronavirus	EPI_ISL_1093529	NA	2021-02-10	Europe	Sweden	Vasterbotten		Europe	Sweden	Vasterbotten	genome	29763	Human	38	Male	NA	B.1.1.7	GRY	Klinisk mikrobiologi	Region Västerbotten	CBRN Defence and Security	Swedish Defence Research Agency	Andreas Sjödin	Linda Karlsson	Emelie Näslund Salomonsson	Jonas Näslund	Stina Bäckman	Malin Granberg	Ingrid Dacklin	Anna-Lena Johansson	Kerstin Myrtennäs	David Sundell	Caroline Öhrman	Mats Forsman	Annika Allard	Annika Osterman	https://www.gisaid.org/	NA	NA	2021-02-27	NA
hCoV-19/Sweden/RVFOI21-00215/2021	betacoronavirus	EPI_ISL_1093528	NA	2021-02-09	Europe	Sweden	Vasterbotten		Europe	Sweden	Vasterbotten	genome	29763	Human	46	Female	NA	B.1.1.7	GRY	Klinisk mikrobiologi	Region Västerbotten	CBRN Defence and Security	Swedish Defence Research Agency	Andreas Sjödin	Linda Karlsson	Emelie Näslund Salomonsson	Jonas Näslund	Stina Bäckman	Malin Granberg	Ingrid Dacklin	Anna-Lena Johansson	Kerstin Myrtennäs	David Sundell	Caroline Öhrman	Mats Forsman	Annika Allard	Annika Osterman	https://www.gisaid.org/	NA	NA	2021-02-27	NA
hCoV-19/Sweden/RVFOI21-00203/2021	betacoronavirus	EPI_ISL_1093527	NA	2021-02-08	Europe	Sweden	Vasterbotten		Europe	Sweden	Vasterbotten	genome	29763	Human	18	Female	NA	B.1.1.7	GRY	Klinisk mikrobiologi	Region Västerbotten	CBRN Defence and Security	Swedish Defence Research Agency	Andreas Sjödin	Linda Karlsson	Emelie Näslund Salomonsson	Jonas Näslund	Stina Bäckman	Malin Granberg	Ingrid Dacklin	Anna-Lena Johansson	Kerstin Myrtennäs	David Sundell	Caroline Öhrman	Mats Forsman	Annika Allard	Annika Osterman	https://www.gisaid.org/	NA	NA	2021-02-27	NA
hCoV-19/Sweden/RVFOI21-00289/2021	betacoronavirus	EPI_ISL_1093526	NA	2021-02-13	Europe	Sweden	Vasterbotten		Europe	Sweden	Vasterbotten	genome	29782	Human	73	Female	NA	B.1.36.1	GH	Klinisk mikrobiologi	Region Västerbotten	CBRN Defence and Security	Swedish Defence Research Agency	Andreas Sjödin	Linda Karlsson	Emelie Näslund Salomonsson	Jonas Näslund	Stina Bäckman	Malin Granberg	Ingrid Dacklin	Anna-Lena Johansson	Kerstin Myrtennäs	David Sundell	Caroline Öhrman	Mats Forsman	Annika Allard	Annika Osterman	https://www.gisaid.org/	NA	NA	2021-02-27	NA
hCoV-19/Sweden/RVFOI21-00234/2021	betacoronavirus	EPI_ISL_1093525	NA	2021-02-09	Europe	Sweden	Vasterbotten		Europe	Sweden	Vasterbotten	genome	29782	Human	6	Male	NA	B.1.221	G	Klinisk mikrobiologi	Region Västerbotten	CBRN Defence and Security	Swedish Defence Research Agency	Andreas Sjödin	Linda Karlsson	Emelie Näslund Salomonsson	Jonas Näslund	Stina Bäckman	Malin Granberg	Ingrid Dacklin	Anna-Lena Johansson	Kerstin Myrtennäs	David Sundell	Caroline Öhrman	Mats Forsman	Annika Allard	Annika Osterman	https://www.gisaid.org/	NA	NA	2021-02-27	NA
hCoV-19/Sweden/RVFOI21-00278/2021	betacoronavirus	EPI_ISL_1093524	NA	2021-02-12	Europe	Sweden	Vasterbotten		Europe	Sweden	Vasterbotten	genome	29763	Human	21	Male	NA	B.1.1.7	GRY	Klinisk mikrobiologi	Region Västerbotten	CBRN Defence and Security	Swedish Defence Research Agency	Andreas Sjödin	Linda Karlsson	Emelie Näslund Salomonsson	Jonas Näslund	Stina Bäckman	Malin Granberg	Ingrid Dacklin	Anna-Lena Johansson	Kerstin Myrtennäs	David Sundell	Caroline Öhrman	Mats Forsman	Annika Allard	Annika Osterman	https://www.gisaid.org/	NA	NA	2021-02-27	NA
hCoV-19/Sweden/RVFOI21-00267/2021	betacoronavirus	EPI_ISL_1093523	NA	2021-02-11	Europe	Sweden	Vasterbotten		Europe	Sweden	Vasterbotten	genome	29763	Human	72	Male	NA	B.1.1.7	GRY	Klinisk mikrobiologi	Region Västerbotten	CBRN Defence and Security	Swedish Defence Research Agency	Andreas Sjödin	Linda Karlsson	Emelie Näslund Salomonsson	Jonas Näslund	Stina Bäckman	Malin Granberg	Ingrid Dacklin	Anna-Lena Johansson	Kerstin Myrtennäs	David Sundell	Caroline Öhrman	Mats Forsman	Annika Allard	Annika Osterman	https://www.gisaid.org/	NA	NA	2021-02-27	NA
hCoV-19/Sweden/RVFOI21-00237/2021	betacoronavirus	EPI_ISL_1093522	NA	2021-02-10	Europe	Sweden	Vasterbotten		Europe	Sweden	Vasterbotten	genome	29763	Human	58	Female	NA	B.1.1.7	GRY	Klinisk mikrobiologi	Region Västerbotten	CBRN Defence and Security	Swedish Defence Research Agency	Andreas Sjödin	Linda Karlsson	Emelie Näslund Salomonsson	Jonas Näslund	Stina Bäckman	Malin Granberg	Ingrid Dacklin	Anna-Lena Johansson	Kerstin Myrtennäs	David Sundell	Caroline Öhrman	Mats Forsman	Annika Allard	Annika Osterman	https://www.gisaid.org/	NA	NA	2021-02-27	NA
hCoV-19/Sweden/RVFOI21-00213/2021	betacoronavirus	EPI_ISL_1093521	NA	2021-02-08	Europe	Sweden	Vasterbotten		Europe	Sweden	Vasterbotten	genome	29763	Human	37	Female	NA	B.1.1.7	GRY	Klinisk mikrobiologi	Region Västerbotten	CBRN Defence and Security	Swedish Defence Research Agency	Andreas Sjödin	Linda Karlsson	Emelie Näslund Salomonsson	Jonas Näslund	Stina Bäckman	Malin Granberg	Ingrid Dacklin	Anna-Lena Johansson	Kerstin Myrtennäs	David Sundell	Caroline Öhrman	Mats Forsman	Annika Allard	Annika Osterman	https://www.gisaid.org/	NA	NA	2021-02-27	NA
hCoV-19/Sweden/RVFOI21-00268/2021	betacoronavirus	EPI_ISL_1093520	NA	2021-02-11	Europe	Sweden	Vasterbotten		Europe	Sweden	Vasterbotten	genome	29763	Human	88	Male	NA	B.1.1.7	GRY	Klinisk mikrobiologi	Region Västerbotten	CBRN Defence and Security	Swedish Defence Research Agency	Andreas Sjödin	Linda Karlsson	Emelie Näslund Salomonsson	Jonas Näslund	Stina Bäckman	Malin Granberg	Ingrid Dacklin	Anna-Lena Johansson	Kerstin Myrtennäs	David Sundell	Caroline Öhrman	Mats Forsman	Annika Allard	Annika Osterman	https://www.gisaid.org/	NA	NA	2021-02-27	NA
hCoV-19/Sweden/RVFOI21-00244/2021	betacoronavirus	EPI_ISL_1093519	NA	2021-02-10	Europe	Sweden	Vasterbotten		Europe	Sweden	Vasterbotten	genome	29763	Human	95	Male	NA	B.1.1.7	GRY	Klinisk mikrobiologi	Region Västerbotten	CBRN Defence and Security	Swedish Defence Research Agency	Andreas Sjödin	Linda Karlsson	Emelie Näslund Salomonsson	Jonas Näslund	Stina Bäckman	Malin Granberg	Ingrid Dacklin	Anna-Lena Johansson	Kerstin Myrtennäs	David Sundell	Caroline Öhrman	Mats Forsman	Annika Allard	Annika Osterman	https://www.gisaid.org/	NA	NA	2021-02-27	NA
hCoV-19/Sweden/RVFOI21-00236/2021	betacoronavirus	EPI_ISL_1093518	NA	2021-02-10	Europe	Sweden	Vasterbotten		Europe	Sweden	Vasterbotten	genome	29782	Human	87	Male	NA	B.1.221	G	Klinisk mikrobiologi	Region Västerbotten	CBRN Defence and Security	Swedish Defence Research Agency	Andreas Sjödin	Linda Karlsson	Emelie Näslund Salomonsson	Jonas Näslund	Stina Bäckman	Malin Granberg	Ingrid Dacklin	Anna-Lena Johansson	Kerstin Myrtennäs	David Sundell	Caroline Öhrman	Mats Forsman	Annika Allard	Annika Osterman	https://www.gisaid.org/	NA	NA	2021-02-27	NA
hCoV-19/Sweden/RVFOI21-00205/2021	betacoronavirus	EPI_ISL_1093517	NA	2021-02-08	Europe	Sweden	Vasterbotten		Europe	Sweden	Vasterbotten	genome	29763	Human	65	Female	NA	B.1.1.7	GRY	Klinisk mikrobiologi	Region Västerbotten	CBRN Defence and Security	Swedish Defence Research Agency	Andreas Sjödin	Linda Karlsson	Emelie Näslund Salomonsson	Jonas Näslund	Stina Bäckman	Malin Granberg	Ingrid Dacklin	Anna-Lena Johansson	Kerstin Myrtennäs	David Sundell	Caroline Öhrman	Mats Forsman	Annika Allard	Annika Osterman	https://www.gisaid.org/	NA	NA	2021-02-27	NA
hCoV-19/Sweden/RVFOI21-00196/2021	betacoronavirus	EPI_ISL_1093516	NA	2021-02-08	Europe	Sweden	Vasterbotten		Europe	Sweden	Vasterbotten	genome	29782	Human	86	Male	NA	B.1.258	G	Klinisk mikrobiologi	Region Västerbotten	CBRN Defence and Security	Swedish Defence Research Agency	Andreas Sjödin	Linda Karlsson	Emelie Näslund Salomonsson	Jonas Näslund	Stina Bäckman	Malin Granberg	Ingrid Dacklin	Anna-Lena Johansson	Kerstin Myrtennäs	David Sundell	Caroline Öhrman	Mats Forsman	Annika Allard	Annika Osterman	https://www.gisaid.org/	NA	NA	2021-02-27	NA
hCoV-19/Sweden/RVFOI21-00193/2021	betacoronavirus	EPI_ISL_1093515	NA	2021-02-07	Europe	Sweden	Vasterbotten		Europe	Sweden	Vasterbotten	genome	29763	Human	27	Female	NA	B.1.1.7	GRY	Klinisk mikrobiologi	Region Västerbotten	CBRN Defence and Security	Swedish Defence Research Agency	Andreas Sjödin	Linda Karlsson	Emelie Näslund Salomonsson	Jonas Näslund	Stina Bäckman	Malin Granberg	Ingrid Dacklin	Anna-Lena Johansson	Kerstin Myrtennäs	David Sundell	Caroline Öhrman	Mats Forsman	Annika Allard	Annika Osterman	https://www.gisaid.org/	NA	NA	2021-02-27	NA
hCoV-19/Sweden/RVFOI21-00288/2021	betacoronavirus	EPI_ISL_1093514	NA	2021-02-13	Europe	Sweden	Vasterbotten		Europe	Sweden	Vasterbotten	genome	29763	Human	34	Male	NA	B.1.1.7	GRY	Klinisk mikrobiologi	Region Västerbotten	CBRN Defence and Security	Swedish Defence Research Agency	Andreas Sjödin	Linda Karlsson	Emelie Näslund Salomonsson	Jonas Näslund	Stina Bäckman	Malin Granberg	Ingrid Dacklin	Anna-Lena Johansson	Kerstin Myrtennäs	David Sundell	Caroline Öhrman	Mats Forsman	Annika Allard	Annika Osterman	https://www.gisaid.org/	NA	NA	2021-02-27	NA
hCoV-19/Sweden/RVFOI21-00279/2021	betacoronavirus	EPI_ISL_1093513	NA	2021-02-12	Europe	Sweden	Vasterbotten		Europe	Sweden	Vasterbotten	genome	29763	Human	55	Male	NA	B.1.1.7	GRY	Klinisk mikrobiologi	Region Västerbotten	CBRN Defence and Security	Swedish Defence Research Agency	Andreas Sjödin	Linda Karlsson	Emelie Näslund Salomonsson	Jonas Näslund	Stina Bäckman	Malin Granberg	Ingrid Dacklin	Anna-Lena Johansson	Kerstin Myrtennäs	David Sundell	Caroline Öhrman	Mats Forsman	Annika Allard	Annika Osterman	https://www.gisaid.org/	NA	NA	2021-02-27	NA
hCoV-19/Sweden/RVFOI21-00261/2021	betacoronavirus	EPI_ISL_1093512	NA	2021-02-11	Europe	Sweden	Vasterbotten		Europe	Sweden	Vasterbotten	genome	29763	Human	48	Male	NA	B.1.1.7	GRY	Klinisk mikrobiologi	Region Västerbotten	CBRN Defence and Security	Swedish Defence Research Agency	Andreas Sjödin	Linda Karlsson	Emelie Näslund Salomonsson	Jonas Näslund	Stina Bäckman	Malin Granberg	Ingrid Dacklin	Anna-Lena Johansson	Kerstin Myrtennäs	David Sundell	Caroline Öhrman	Mats Forsman	Annika Allard	Annika Osterman	https://www.gisaid.org/	NA	NA	2021-02-27	NA
hCoV-19/Sweden/RVFOI21-00245/2021	betacoronavirus	EPI_ISL_1093511	NA	2021-02-09	Europe	Sweden	Vasterbotten		Europe	Sweden	Vasterbotten	genome	29763	Human	56	Male	NA	B.1.1.7	GRY	Klinisk mikrobiologi	Region Västerbotten	CBRN Defence and Security	Swedish Defence Research Agency	Andreas Sjödin	Linda Karlsson	Emelie Näslund Salomonsson	Jonas Näslund	Stina Bäckman	Malin Granberg	Ingrid Dacklin	Anna-Lena Johansson	Kerstin Myrtennäs	David Sundell	Caroline Öhrman	Mats Forsman	Annika Allard	Annika Osterman	https://www.gisaid.org/	NA	NA	2021-02-27	NA
hCoV-19/Sweden/RVFOI21-00226/2021	betacoronavirus	EPI_ISL_1093510	NA	2021-02-09	Europe	Sweden	Vasterbotten		Europe	Sweden	Vasterbotten	genome	29763	Human	79	Male	NA	B.1.1.7	GRY	Klinisk mikrobiologi	Region Västerbotten	CBRN Defence and Security	Swedish Defence Research Agency	Andreas Sjödin	Linda Karlsson	Emelie Näslund Salomonsson	Jonas Näslund	Stina Bäckman	Malin Granberg	Ingrid Dacklin	Anna-Lena Johansson	Kerstin Myrtennäs	David Sundell	Caroline Öhrman	Mats Forsman	Annika Allard	Annika Osterman	https://www.gisaid.org/	NA	NA	2021-02-27	NA
hCoV-19/Sweden/RVFOI21-00210/2021	betacoronavirus	EPI_ISL_1093509	NA	2021-02-08	Europe	Sweden	Vasterbotten		Europe	Sweden	Vasterbotten	genome	29763	Human	60	Male	NA	B.1.1.7	GRY	Klinisk mikrobiologi	Region Västerbotten	CBRN Defence and Security	Swedish Defence Research Agency	Andreas Sjödin	Linda Karlsson	Emelie Näslund Salomonsson	Jonas Näslund	Stina Bäckman	Malin Granberg	Ingrid Dacklin	Anna-Lena Johansson	Kerstin Myrtennäs	David Sundell	Caroline Öhrman	Mats Forsman	Annika Allard	Annika Osterman	https://www.gisaid.org/	NA	NA	2021-02-27	NA
hCoV-19/Sweden/RVFOI21-00208/2021	betacoronavirus	EPI_ISL_1093508	NA	2021-02-08	Europe	Sweden	Vasterbotten		Europe	Sweden	Vasterbotten	genome	29763	Human	13	Male	NA	B.1.1.7	GRY	Klinisk mikrobiologi	Region Västerbotten	CBRN Defence and Security	Swedish Defence Research Agency	Andreas Sjödin	Linda Karlsson	Emelie Näslund Salomonsson	Jonas Näslund	Stina Bäckman	Malin Granberg	Ingrid Dacklin	Anna-Lena Johansson	Kerstin Myrtennäs	David Sundell	Caroline Öhrman	Mats Forsman	Annika Allard	Annika Osterman	https://www.gisaid.org/	NA	NA	2021-02-27	NA
hCoV-19/Sweden/RVFOI21-00260/2021	betacoronavirus	EPI_ISL_1093507	NA	2021-02-11	Europe	Sweden	Vasterbotten		Europe	Sweden	Vasterbotten	genome	29763	Human	21	Female	NA	B.1.1.7	GRY	Klinisk mikrobiologi	Region Västerbotten	CBRN Defence and Security	Swedish Defence Research Agency	Andreas Sjödin	Linda Karlsson	Emelie Näslund Salomonsson	Jonas Näslund	Stina Bäckman	Malin Granberg	Ingrid Dacklin	Anna-Lena Johansson	Kerstin Myrtennäs	David Sundell	Caroline Öhrman	Mats Forsman	Annika Allard	Annika Osterman	https://www.gisaid.org/	NA	NA	2021-02-27	NA
hCoV-19/Sweden/RVFOI21-00233/2021	betacoronavirus	EPI_ISL_1093506	NA	2021-02-08	Europe	Sweden	Vasterbotten		Europe	Sweden	Vasterbotten	genome	29763	Human	18	Male	NA	B.1.1.7	GRY	Klinisk mikrobiologi	Region Västerbotten	CBRN Defence and Security	Swedish Defence Research Agency	Andreas Sjödin	Linda Karlsson	Emelie Näslund Salomonsson	Jonas Näslund	Stina Bäckman	Malin Granberg	Ingrid Dacklin	Anna-Lena Johansson	Kerstin Myrtennäs	David Sundell	Caroline Öhrman	Mats Forsman	Annika Allard	Annika Osterman	https://www.gisaid.org/	NA	NA	2021-02-27	NA
hCoV-19/Sweden/RVFOI21-00197/2021	betacoronavirus	EPI_ISL_1093505	NA	2021-02-08	Europe	Sweden	Vasterbotten		Europe	Sweden	Vasterbotten	genome	29782	Human	33	Female	NA	B.1.258	G	Klinisk mikrobiologi	Region Västerbotten	CBRN Defence and Security	Swedish Defence Research Agency	Andreas Sjödin	Linda Karlsson	Emelie Näslund Salomonsson	Jonas Näslund	Stina Bäckman	Malin Granberg	Ingrid Dacklin	Anna-Lena Johansson	Kerstin Myrtennäs	David Sundell	Caroline Öhrman	Mats Forsman	Annika Allard	Annika Osterman	https://www.gisaid.org/	NA	NA	2021-02-27	NA
hCoV-19/Sweden/RVFOI21-00239/2021	betacoronavirus	EPI_ISL_1093504	NA	2021-02-10	Europe	Sweden	Vasterbotten		Europe	Sweden	Vasterbotten	genome	29763	Human	39	Male	NA	B.1.1.7	GR	Klinisk mikrobiologi	Region Västerbotten	CBRN Defence and Security	Swedish Defence Research Agency	Andreas Sjödin	Linda Karlsson	Emelie Näslund Salomonsson	Jonas Näslund	Stina Bäckman	Malin Granberg	Ingrid Dacklin	Anna-Lena Johansson	Kerstin Myrtennäs	David Sundell	Caroline Öhrman	Mats Forsman	Annika Allard	Annika Osterman	https://www.gisaid.org/	NA	NA	2021-02-27	NA
hCoV-19/Sweden/RVFOI21-00214/2021	betacoronavirus	EPI_ISL_1093503	NA	2021-02-08	Europe	Sweden	Vasterbotten		Europe	Sweden	Vasterbotten	genome	29763	Human	38	Male	NA	B.1.1.7	GRY	Klinisk mikrobiologi	Region Västerbotten	CBRN Defence and Security	Swedish Defence Research Agency	Andreas Sjödin	Linda Karlsson	Emelie Näslund Salomonsson	Jonas Näslund	Stina Bäckman	Malin Granberg	Ingrid Dacklin	Anna-Lena Johansson	Kerstin Myrtennäs	David Sundell	Caroline Öhrman	Mats Forsman	Annika Allard	Annika Osterman	https://www.gisaid.org/	NA	NA	2021-02-27	NA
hCoV-19/Sweden/RVFOI21-00266/2021	betacoronavirus	EPI_ISL_1093502	NA	2021-02-11	Europe	Sweden	Vasterbotten		Europe	Sweden	Vasterbotten	genome	29763	Human	72	Male	NA	B.1.1.7	GRY	Klinisk mikrobiologi	Region Västerbotten	CBRN Defence and Security	Swedish Defence Research Agency	Andreas Sjödin	Linda Karlsson	Emelie Näslund Salomonsson	Jonas Näslund	Stina Bäckman	Malin Granberg	Ingrid Dacklin	Anna-Lena Johansson	Kerstin Myrtennäs	David Sundell	Caroline Öhrman	Mats Forsman	Annika Allard	Annika Osterman	https://www.gisaid.org/	NA	NA	2021-02-27	NA
hCoV-19/Sweden/RVFOI21-00232/2021	betacoronavirus	EPI_ISL_1093501	NA	2021-02-08	Europe	Sweden	Vasterbotten		Europe	Sweden	Vasterbotten	genome	29763	Human	45	Male	NA	B.1.1.7	GRY	Klinisk mikrobiologi	Region Västerbotten	CBRN Defence and Security	Swedish Defence Research Agency	Andreas Sjödin	Linda Karlsson	Emelie Näslund Salomonsson	Jonas Näslund	Stina Bäckman	Malin Granberg	Ingrid Dacklin	Anna-Lena Johansson	Kerstin Myrtennäs	David Sundell	Caroline Öhrman	Mats Forsman	Annika Allard	Annika Osterman	https://www.gisaid.org/	NA	NA	2021-02-27	NA
hCoV-19/Sweden/RVFOI21-00230/2021	betacoronavirus	EPI_ISL_1093500	NA	2021-02-09	Europe	Sweden	Vasterbotten		Europe	Sweden	Vasterbotten	genome	29763	Human	82	Male	NA	B.1.1.7	GRY	Klinisk mikrobiologi	Region Västerbotten	CBRN Defence and Security	Swedish Defence Research Agency	Andreas Sjödin	Linda Karlsson	Emelie Näslund Salomonsson	Jonas Näslund	Stina Bäckman	Malin Granberg	Ingrid Dacklin	Anna-Lena Johansson	Kerstin Myrtennäs	David Sundell	Caroline Öhrman	Mats Forsman	Annika Allard	Annika Osterman	https://www.gisaid.org/	NA	NA	2021-02-27	NA
hCoV-19/Sweden/RVFOI21-00212/2021	betacoronavirus	EPI_ISL_1093499	NA	2021-02-08	Europe	Sweden	Vasterbotten		Europe	Sweden	Vasterbotten	genome	29763	Human	57	Male	NA	B.1.1.7	GRY	Klinisk mikrobiologi	Region Västerbotten	CBRN Defence and Security	Swedish Defence Research Agency	Andreas Sjödin	Linda Karlsson	Emelie Näslund Salomonsson	Jonas Näslund	Stina Bäckman	Malin Granberg	Ingrid Dacklin	Anna-Lena Johansson	Kerstin Myrtennäs	David Sundell	Caroline Öhrman	Mats Forsman	Annika Allard	Annika Osterman	https://www.gisaid.org/	NA	NA	2021-02-27	NA
hCoV-19/Sweden/RVFOI21-00248/2021	betacoronavirus	EPI_ISL_1093498	NA	2021-02-11	Europe	Sweden	Vasterbotten		Europe	Sweden	Vasterbotten	genome	29763	Human	74	Male	NA	B.1.1.7	GRY	Klinisk mikrobiologi	Region Västerbotten	CBRN Defence and Security	Swedish Defence Research Agency	Andreas Sjödin	Linda Karlsson	Emelie Näslund Salomonsson	Jonas Näslund	Stina Bäckman	Malin Granberg	Ingrid Dacklin	Anna-Lena Johansson	Kerstin Myrtennäs	David Sundell	Caroline Öhrman	Mats Forsman	Annika Allard	Annika Osterman	https://www.gisaid.org/	NA	NA	2021-02-27	NA
hCoV-19/Sweden/RVFOI21-00247/2021	betacoronavirus	EPI_ISL_1093497	NA	2021-02-10	Europe	Sweden	Vasterbotten		Europe	Sweden	Vasterbotten	genome	29763	Human	30	Male	NA	B.1.1.7	GRY	Klinisk mikrobiologi	Region Västerbotten	CBRN Defence and Security	Swedish Defence Research Agency	Andreas Sjödin	Linda Karlsson	Emelie Näslund Salomonsson	Jonas Näslund	Stina Bäckman	Malin Granberg	Ingrid Dacklin	Anna-Lena Johansson	Kerstin Myrtennäs	David Sundell	Caroline Öhrman	Mats Forsman	Annika Allard	Annika Osterman	https://www.gisaid.org/	NA	NA	2021-02-27	NA
hCoV-19/Sweden/RVFOI21-00240/2021	betacoronavirus	EPI_ISL_1093496	NA	2021-02-10	Europe	Sweden	Vasterbotten		Europe	Sweden	Vasterbotten	genome	29763	Human	15	Female	NA	B.1.1.7	GRY	Klinisk mikrobiologi	Region Västerbotten	CBRN Defence and Security	Swedish Defence Research Agency	Andreas Sjödin	Linda Karlsson	Emelie Näslund Salomonsson	Jonas Näslund	Stina Bäckman	Malin Granberg	Ingrid Dacklin	Anna-Lena Johansson	Kerstin Myrtennäs	David Sundell	Caroline Öhrman	Mats Forsman	Annika Allard	Annika Osterman	https://www.gisaid.org/	NA	NA	2021-02-27	NA
hCoV-19/Sweden/RVFOI21-00224/2021	betacoronavirus	EPI_ISL_1093495	NA	2021-02-08	Europe	Sweden	Vasterbotten		Europe	Sweden	Vasterbotten	genome	29763	Human	60	Male	NA	B.1.1.7	GRY	Klinisk mikrobiologi	Region Västerbotten	CBRN Defence and Security	Swedish Defence Research Agency	Andreas Sjödin	Linda Karlsson	Emelie Näslund Salomonsson	Jonas Näslund	Stina Bäckman	Malin Granberg	Ingrid Dacklin	Anna-Lena Johansson	Kerstin Myrtennäs	David Sundell	Caroline Öhrman	Mats Forsman	Annika Allard	Annika Osterman	https://www.gisaid.org/	NA	NA	2021-02-27	NA
hCoV-19/Sweden/RVFOI21-00207/2021	betacoronavirus	EPI_ISL_1093494	NA	2021-02-08	Europe	Sweden	Vasterbotten		Europe	Sweden	Vasterbotten	genome	29763	Human	82	Male	NA	B.1.1.7	GRY	Klinisk mikrobiologi	Region Västerbotten	CBRN Defence and Security	Swedish Defence Research Agency	Andreas Sjödin	Linda Karlsson	Emelie Näslund Salomonsson	Jonas Näslund	Stina Bäckman	Malin Granberg	Ingrid Dacklin	Anna-Lena Johansson	Kerstin Myrtennäs	David Sundell	Caroline Öhrman	Mats Forsman	Annika Allard	Annika Osterman	https://www.gisaid.org/	NA	NA	2021-02-27	NA
hCoV-19/Sweden/RVFOI21-00249/2021	betacoronavirus	EPI_ISL_1093493	NA	2021-02-11	Europe	Sweden	Vasterbotten		Europe	Sweden	Vasterbotten	genome	29763	Human	40	Male	NA	B.1.1.7	GRY	Klinisk mikrobiologi	Region Västerbotten	CBRN Defence and Security	Swedish Defence Research Agency	Andreas Sjödin	Linda Karlsson	Emelie Näslund Salomonsson	Jonas Näslund	Stina Bäckman	Malin Granberg	Ingrid Dacklin	Anna-Lena Johansson	Kerstin Myrtennäs	David Sundell	Caroline Öhrman	Mats Forsman	Annika Allard	Annika Osterman	https://www.gisaid.org/	NA	NA	2021-02-27	NA
hCoV-19/Sweden/RVFOI21-00220/2021	betacoronavirus	EPI_ISL_1093492	NA	2021-02-09	Europe	Sweden	Vasterbotten		Europe	Sweden	Vasterbotten	genome	29763	Human	59	Female	NA	B.1.1.7	GR	Klinisk mikrobiologi	Region Västerbotten	CBRN Defence and Security	Swedish Defence Research Agency	Andreas Sjödin	Linda Karlsson	Emelie Näslund Salomonsson	Jonas Näslund	Stina Bäckman	Malin Granberg	Ingrid Dacklin	Anna-Lena Johansson	Kerstin Myrtennäs	David Sundell	Caroline Öhrman	Mats Forsman	Annika Allard	Annika Osterman	https://www.gisaid.org/	NA	NA	2021-02-27	NA
hCoV-19/Sweden/RVFOI21-00373/2021	betacoronavirus	EPI_ISL_1091575	NA	2021-02-19	Europe	Sweden	Vasterbotten		Europe	Sweden	Vasterbotten	genome	29782	Human	58	Female	NA	B.1.177.82	GV	Klinisk mikrobiologi	Region Västerbotten	CBRN Defence and Security	Swedish Defence Research Agency	Andreas Sjödin	Linda Karlsson	Emelie Näslund Salomonsson	Jonas Näslund	Stina Bäckman	Malin Granberg	Ingrid Dacklin	Anna-Lena Johansson	Kerstin Myrtennäs	David Sundell	Caroline Öhrman	Mats Forsman	Annika Allard	Annika Osterman	https://www.gisaid.org/	NA	NA	2021-02-27	NA
hCoV-19/Sweden/RVFOI21-00368/2021	betacoronavirus	EPI_ISL_1091574	NA	2021-02-18	Europe	Sweden	Vasterbotten		Europe	Sweden	Vasterbotten	genome	29782	Human	84	Male	NA	B.1.1.302	GR	Klinisk mikrobiologi	Region Västerbotten	CBRN Defence and Security	Swedish Defence Research Agency	Andreas Sjödin	Linda Karlsson	Emelie Näslund Salomonsson	Jonas Näslund	Stina Bäckman	Malin Granberg	Ingrid Dacklin	Anna-Lena Johansson	Kerstin Myrtennäs	David Sundell	Caroline Öhrman	Mats Forsman	Annika Allard	Annika Osterman	https://www.gisaid.org/	NA	NA	2021-02-27	NA
hCoV-19/Sweden/RVFOI21-00351/2021	betacoronavirus	EPI_ISL_1091573	NA	2021-02-17	Europe	Sweden	Vasterbotten		Europe	Sweden	Vasterbotten	genome	29782	Human	37	Female	NA	B.1.177.82	GV	Klinisk mikrobiologi	Region Västerbotten	CBRN Defence and Security	Swedish Defence Research Agency	Andreas Sjödin	Linda Karlsson	Emelie Näslund Salomonsson	Jonas Näslund	Stina Bäckman	Malin Granberg	Ingrid Dacklin	Anna-Lena Johansson	Kerstin Myrtennäs	David Sundell	Caroline Öhrman	Mats Forsman	Annika Allard	Annika Osterman	https://www.gisaid.org/	NA	NA	2021-02-27	NA
hCoV-19/Sweden/RVFOI21-00345/2021	betacoronavirus	EPI_ISL_1091572	NA	2021-02-17	Europe	Sweden	Vasterbotten		Europe	Sweden	Vasterbotten	genome	29782	Human	68	Male	NA	B.1.221	G	Klinisk mikrobiologi	Region Västerbotten	CBRN Defence and Security	Swedish Defence Research Agency	Andreas Sjödin	Linda Karlsson	Emelie Näslund Salomonsson	Jonas Näslund	Stina Bäckman	Malin Granberg	Ingrid Dacklin	Anna-Lena Johansson	Kerstin Myrtennäs	David Sundell	Caroline Öhrman	Mats Forsman	Annika Allard	Annika Osterman	https://www.gisaid.org/	NA	NA	2021-02-27	NA
hCoV-19/Sweden/RVFOI21-00327/2021	betacoronavirus	EPI_ISL_1091571	NA	2021-02-16	Europe	Sweden	Vasterbotten		Europe	Sweden	Vasterbotten	genome	29782	Human	42	Female	NA	B.1.1.302	GR	Klinisk mikrobiologi	Region Västerbotten	CBRN Defence and Security	Swedish Defence Research Agency	Andreas Sjödin	Linda Karlsson	Emelie Näslund Salomonsson	Jonas Näslund	Stina Bäckman	Malin Granberg	Ingrid Dacklin	Anna-Lena Johansson	Kerstin Myrtennäs	David Sundell	Caroline Öhrman	Mats Forsman	Annika Allard	Annika Osterman	https://www.gisaid.org/	NA	NA	2021-02-27	NA
hCoV-19/Sweden/RVFOI21-00319/2021	betacoronavirus	EPI_ISL_1091570	NA	2021-02-15	Europe	Sweden	Vasterbotten		Europe	Sweden	Vasterbotten	genome	29782	Human	33	Male	NA	B.1.221	G	Klinisk mikrobiologi	Region Västerbotten	CBRN Defence and Security	Swedish Defence Research Agency	Andreas Sjödin	Linda Karlsson	Emelie Näslund Salomonsson	Jonas Näslund	Stina Bäckman	Malin Granberg	Ingrid Dacklin	Anna-Lena Johansson	Kerstin Myrtennäs	David Sundell	Caroline Öhrman	Mats Forsman	Annika Allard	Annika Osterman	https://www.gisaid.org/	NA	NA	2021-02-27	NA
hCoV-19/Sweden/RVFOI21-00294/2021	betacoronavirus	EPI_ISL_1091569	NA	2021-02-15	Europe	Sweden	Vasterbotten		Europe	Sweden	Vasterbotten	genome	29782	Human	85	Female	NA	B.1.258	G	Klinisk mikrobiologi	Region Västerbotten	CBRN Defence and Security	Swedish Defence Research Agency	Andreas Sjödin	Linda Karlsson	Emelie Näslund Salomonsson	Jonas Näslund	Stina Bäckman	Malin Granberg	Ingrid Dacklin	Anna-Lena Johansson	Kerstin Myrtennäs	David Sundell	Caroline Öhrman	Mats Forsman	Annika Allard	Annika Osterman	https://www.gisaid.org/	NA	NA	2021-02-27	NA
hCoV-19/Sweden/RVFOI21-00375/2021	betacoronavirus	EPI_ISL_1091568	NA	2021-02-19	Europe	Sweden	Vasterbotten		Europe	Sweden	Vasterbotten	genome	29763	Human	49	Female	NA	B.1.1.7	GRY	Klinisk mikrobiologi	Region Västerbotten	CBRN Defence and Security	Swedish Defence Research Agency	Andreas Sjödin	Linda Karlsson	Emelie Näslund Salomonsson	Jonas Näslund	Stina Bäckman	Malin Granberg	Ingrid Dacklin	Anna-Lena Johansson	Kerstin Myrtennäs	David Sundell	Caroline Öhrman	Mats Forsman	Annika Allard	Annika Osterman	https://www.gisaid.org/	NA	NA	2021-02-27	NA
hCoV-19/Sweden/RVFOI21-00374/2021	betacoronavirus	EPI_ISL_1091567	NA	2021-02-19	Europe	Sweden	Vasterbotten		Europe	Sweden	Vasterbotten	genome	29763	Human	80	Male	NA	B.1.1.7	GRY	Klinisk mikrobiologi	Region Västerbotten	CBRN Defence and Security	Swedish Defence Research Agency	Andreas Sjödin	Linda Karlsson	Emelie Näslund Salomonsson	Jonas Näslund	Stina Bäckman	Malin Granberg	Ingrid Dacklin	Anna-Lena Johansson	Kerstin Myrtennäs	David Sundell	Caroline Öhrman	Mats Forsman	Annika Allard	Annika Osterman	https://www.gisaid.org/	NA	NA	2021-02-27	NA
hCoV-19/Sweden/RVFOI21-00383/2021	betacoronavirus	EPI_ISL_1091566	NA	2021-02-21	Europe	Sweden	Vasterbotten		Europe	Sweden	Vasterbotten	genome	29763	Human	22	Male	NA	B.1.1.7	GRY	Klinisk mikrobiologi	Region Västerbotten	CBRN Defence and Security	Swedish Defence Research Agency	Andreas Sjödin	Linda Karlsson	Emelie Näslund Salomonsson	Jonas Näslund	Stina Bäckman	Malin Granberg	Ingrid Dacklin	Anna-Lena Johansson	Kerstin Myrtennäs	David Sundell	Caroline Öhrman	Mats Forsman	Annika Allard	Annika Osterman	https://www.gisaid.org/	NA	NA	2021-02-27	NA
hCoV-19/Sweden/RVFOI21-00382/2021	betacoronavirus	EPI_ISL_1091565	NA	2021-02-20	Europe	Sweden	Vasterbotten		Europe	Sweden	Vasterbotten	genome	29763	Human	7	Female	NA	B.1.1.7	GRY	Klinisk mikrobiologi	Region Västerbotten	CBRN Defence and Security	Swedish Defence Research Agency	Andreas Sjödin	Linda Karlsson	Emelie Näslund Salomonsson	Jonas Näslund	Stina Bäckman	Malin Granberg	Ingrid Dacklin	Anna-Lena Johansson	Kerstin Myrtennäs	David Sundell	Caroline Öhrman	Mats Forsman	Annika Allard	Annika Osterman	https://www.gisaid.org/	NA	NA	2021-02-27	NA
hCoV-19/Sweden/RVFOI21-00381/2021	betacoronavirus	EPI_ISL_1091564	NA	2021-02-19	Europe	Sweden	Vasterbotten		Europe	Sweden	Vasterbotten	genome	29763	Human	49	Male	NA	B.1.1.7	GRY	Klinisk mikrobiologi	Region Västerbotten	CBRN Defence and Security	Swedish Defence Research Agency	Andreas Sjödin	Linda Karlsson	Emelie Näslund Salomonsson	Jonas Näslund	Stina Bäckman	Malin Granberg	Ingrid Dacklin	Anna-Lena Johansson	Kerstin Myrtennäs	David Sundell	Caroline Öhrman	Mats Forsman	Annika Allard	Annika Osterman	https://www.gisaid.org/	NA	NA	2021-02-27	NA
hCoV-19/Sweden/RVFOI21-00380/2021	betacoronavirus	EPI_ISL_1091563	NA	2021-02-19	Europe	Sweden	Vasterbotten		Europe	Sweden	Vasterbotten	genome	29763	Human	29	Male	NA	B.1.1.7	GRY	Klinisk mikrobiologi	Region Västerbotten	CBRN Defence and Security	Swedish Defence Research Agency	Andreas Sjödin	Linda Karlsson	Emelie Näslund Salomonsson	Jonas Näslund	Stina Bäckman	Malin Granberg	Ingrid Dacklin	Anna-Lena Johansson	Kerstin Myrtennäs	David Sundell	Caroline Öhrman	Mats Forsman	Annika Allard	Annika Osterman	https://www.gisaid.org/	NA	NA	2021-02-27	NA
hCoV-19/Sweden/RVFOI21-00379/2021	betacoronavirus	EPI_ISL_1091562	NA	2021-02-19	Europe	Sweden	Vasterbotten		Europe	Sweden	Vasterbotten	genome	29763	Human	41	Male	NA	B.1.1.7	GRY	Klinisk mikrobiologi	Region Västerbotten	CBRN Defence and Security	Swedish Defence Research Agency	Andreas Sjödin	Linda Karlsson	Emelie Näslund Salomonsson	Jonas Näslund	Stina Bäckman	Malin Granberg	Ingrid Dacklin	Anna-Lena Johansson	Kerstin Myrtennäs	David Sundell	Caroline Öhrman	Mats Forsman	Annika Allard	Annika Osterman	https://www.gisaid.org/	NA	NA	2021-02-27	NA
hCoV-19/Sweden/RVFOI21-00378/2021	betacoronavirus	EPI_ISL_1091561	NA	2021-02-19	Europe	Sweden	Vasterbotten		Europe	Sweden	Vasterbotten	genome	29763	Human	86	Female	NA	B.1.1.7	GRY	Klinisk mikrobiologi	Region Västerbotten	CBRN Defence and Security	Swedish Defence Research Agency	Andreas Sjödin	Linda Karlsson	Emelie Näslund Salomonsson	Jonas Näslund	Stina Bäckman	Malin Granberg	Ingrid Dacklin	Anna-Lena Johansson	Kerstin Myrtennäs	David Sundell	Caroline Öhrman	Mats Forsman	Annika Allard	Annika Osterman	https://www.gisaid.org/	NA	NA	2021-02-27	NA
hCoV-19/Sweden/RVFOI21-00377/2021	betacoronavirus	EPI_ISL_1091560	NA	2021-02-19	Europe	Sweden	Vasterbotten		Europe	Sweden	Vasterbotten	genome	29763	Human	45	Male	NA	B.1.1.7	GRY	Klinisk mikrobiologi	Region Västerbotten	CBRN Defence and Security	Swedish Defence Research Agency	Andreas Sjödin	Linda Karlsson	Emelie Näslund Salomonsson	Jonas Näslund	Stina Bäckman	Malin Granberg	Ingrid Dacklin	Anna-Lena Johansson	Kerstin Myrtennäs	David Sundell	Caroline Öhrman	Mats Forsman	Annika Allard	Annika Osterman	https://www.gisaid.org/	NA	NA	2021-02-27	NA
hCoV-19/Sweden/RVFOI21-00366/2021	betacoronavirus	EPI_ISL_1091559	NA	2021-02-17	Europe	Sweden	Vasterbotten		Europe	Sweden	Vasterbotten	genome	29763	Human	25	Male	NA	B.1.1.7	GRY	Klinisk mikrobiologi	Region Västerbotten	CBRN Defence and Security	Swedish Defence Research Agency	Andreas Sjödin	Linda Karlsson	Emelie Näslund Salomonsson	Jonas Näslund	Stina Bäckman	Malin Granberg	Ingrid Dacklin	Anna-Lena Johansson	Kerstin Myrtennäs	David Sundell	Caroline Öhrman	Mats Forsman	Annika Allard	Annika Osterman	https://www.gisaid.org/	NA	NA	2021-02-27	NA
hCoV-19/Sweden/RVFOI21-00362/2021	betacoronavirus	EPI_ISL_1091558	NA	2021-02-17	Europe	Sweden	Vasterbotten		Europe	Sweden	Vasterbotten	genome	29763	Human	28	Male	NA	B.1.1.7	GRY	Klinisk mikrobiologi	Region Västerbotten	CBRN Defence and Security	Swedish Defence Research Agency	Andreas Sjödin	Linda Karlsson	Emelie Näslund Salomonsson	Jonas Näslund	Stina Bäckman	Malin Granberg	Ingrid Dacklin	Anna-Lena Johansson	Kerstin Myrtennäs	David Sundell	Caroline Öhrman	Mats Forsman	Annika Allard	Annika Osterman	https://www.gisaid.org/	NA	NA	2021-02-27	NA
hCoV-19/Sweden/RVFOI21-00360/2021	betacoronavirus	EPI_ISL_1091557	NA	2021-02-17	Europe	Sweden	Vasterbotten		Europe	Sweden	Vasterbotten	genome	29763	Human	75	Female	NA	B.1.1.7	GRY	Klinisk mikrobiologi	Region Västerbotten	CBRN Defence and Security	Swedish Defence Research Agency	Andreas Sjödin	Linda Karlsson	Emelie Näslund Salomonsson	Jonas Näslund	Stina Bäckman	Malin Granberg	Ingrid Dacklin	Anna-Lena Johansson	Kerstin Myrtennäs	David Sundell	Caroline Öhrman	Mats Forsman	Annika Allard	Annika Osterman	https://www.gisaid.org/	NA	NA	2021-02-27	NA
hCoV-19/Sweden/RVFOI21-00357/2021	betacoronavirus	EPI_ISL_1091556	NA	2021-02-17	Europe	Sweden	Vasterbotten		Europe	Sweden	Vasterbotten	genome	29763	Human	96	Female	NA	B.1.1.7	GRY	Klinisk mikrobiologi	Region Västerbotten	CBRN Defence and Security	Swedish Defence Research Agency	Andreas Sjödin	Linda Karlsson	Emelie Näslund Salomonsson	Jonas Näslund	Stina Bäckman	Malin Granberg	Ingrid Dacklin	Anna-Lena Johansson	Kerstin Myrtennäs	David Sundell	Caroline Öhrman	Mats Forsman	Annika Allard	Annika Osterman	https://www.gisaid.org/	NA	NA	2021-02-27	NA
hCoV-19/Sweden/RVFOI21-00356/2021	betacoronavirus	EPI_ISL_1091555	NA	2021-02-17	Europe	Sweden	Vasterbotten		Europe	Sweden	Vasterbotten	genome	29763	Human	80	Female	NA	B.1.1.7	GRY	Klinisk mikrobiologi	Region Västerbotten	CBRN Defence and Security	Swedish Defence Research Agency	Andreas Sjödin	Linda Karlsson	Emelie Näslund Salomonsson	Jonas Näslund	Stina Bäckman	Malin Granberg	Ingrid Dacklin	Anna-Lena Johansson	Kerstin Myrtennäs	David Sundell	Caroline Öhrman	Mats Forsman	Annika Allard	Annika Osterman	https://www.gisaid.org/	NA	NA	2021-02-27	NA
hCoV-19/Sweden/RVFOI21-00353/2021	betacoronavirus	EPI_ISL_1091554	NA	2021-02-16	Europe	Sweden	Vasterbotten		Europe	Sweden	Vasterbotten	genome	29763	Human	41	Female	NA	B.1.1.7	GRY	Klinisk mikrobiologi	Region Västerbotten	CBRN Defence and Security	Swedish Defence Research Agency	Andreas Sjödin	Linda Karlsson	Emelie Näslund Salomonsson	Jonas Näslund	Stina Bäckman	Malin Granberg	Ingrid Dacklin	Anna-Lena Johansson	Kerstin Myrtennäs	David Sundell	Caroline Öhrman	Mats Forsman	Annika Allard	Annika Osterman	https://www.gisaid.org/	NA	NA	2021-02-27	NA
hCoV-19/Sweden/RVFOI21-00348/2021	betacoronavirus	EPI_ISL_1091553	NA	2021-02-17	Europe	Sweden	Vasterbotten		Europe	Sweden	Vasterbotten	genome	29763	Human	34	Female	NA	B.1.1.7	GRY	Klinisk mikrobiologi	Region Västerbotten	CBRN Defence and Security	Swedish Defence Research Agency	Andreas Sjödin	Linda Karlsson	Emelie Näslund Salomonsson	Jonas Näslund	Stina Bäckman	Malin Granberg	Ingrid Dacklin	Anna-Lena Johansson	Kerstin Myrtennäs	David Sundell	Caroline Öhrman	Mats Forsman	Annika Allard	Annika Osterman	https://www.gisaid.org/	NA	NA	2021-02-27	NA
hCoV-19/Sweden/RVFOI21-00347/2021	betacoronavirus	EPI_ISL_1091552	NA	2021-02-17	Europe	Sweden	Vasterbotten		Europe	Sweden	Vasterbotten	genome	29763	Human	87	Female	NA	B.1.1.7	GRY	Klinisk mikrobiologi	Region Västerbotten	CBRN Defence and Security	Swedish Defence Research Agency	Andreas Sjödin	Linda Karlsson	Emelie Näslund Salomonsson	Jonas Näslund	Stina Bäckman	Malin Granberg	Ingrid Dacklin	Anna-Lena Johansson	Kerstin Myrtennäs	David Sundell	Caroline Öhrman	Mats Forsman	Annika Allard	Annika Osterman	https://www.gisaid.org/	NA	NA	2021-02-27	NA
hCoV-19/Sweden/RVFOI21-00340/2021	betacoronavirus	EPI_ISL_1091551	NA	2021-02-16	Europe	Sweden	Vasterbotten		Europe	Sweden	Vasterbotten	genome	29763	Human	72	Male	NA	B.1.1.7	GRY	Klinisk mikrobiologi	Region Västerbotten	CBRN Defence and Security	Swedish Defence Research Agency	Andreas Sjödin	Linda Karlsson	Emelie Näslund Salomonsson	Jonas Näslund	Stina Bäckman	Malin Granberg	Ingrid Dacklin	Anna-Lena Johansson	Kerstin Myrtennäs	David Sundell	Caroline Öhrman	Mats Forsman	Annika Allard	Annika Osterman	https://www.gisaid.org/	NA	NA	2021-02-27	NA
hCoV-19/Sweden/RVFOI21-00333/2021	betacoronavirus	EPI_ISL_1091550	NA	2021-02-16	Europe	Sweden	Vasterbotten		Europe	Sweden	Vasterbotten	genome	29763	Human	54	Male	NA	B.1.1.7	GRY	Klinisk mikrobiologi	Region Västerbotten	CBRN Defence and Security	Swedish Defence Research Agency	Andreas Sjödin	Linda Karlsson	Emelie Näslund Salomonsson	Jonas Näslund	Stina Bäckman	Malin Granberg	Ingrid Dacklin	Anna-Lena Johansson	Kerstin Myrtennäs	David Sundell	Caroline Öhrman	Mats Forsman	Annika Allard	Annika Osterman	https://www.gisaid.org/	NA	NA	2021-02-27	NA
hCoV-19/Sweden/RVFOI21-00331/2021	betacoronavirus	EPI_ISL_1091549	NA	2021-02-16	Europe	Sweden	Vasterbotten		Europe	Sweden	Vasterbotten	genome	29763	Human	38	Male	NA	B.1.1.7	GRY	Klinisk mikrobiologi	Region Västerbotten	CBRN Defence and Security	Swedish Defence Research Agency	Andreas Sjödin	Linda Karlsson	Emelie Näslund Salomonsson	Jonas Näslund	Stina Bäckman	Malin Granberg	Ingrid Dacklin	Anna-Lena Johansson	Kerstin Myrtennäs	David Sundell	Caroline Öhrman	Mats Forsman	Annika Allard	Annika Osterman	https://www.gisaid.org/	NA	NA	2021-02-27	NA
hCoV-19/Sweden/RVFOI21-00330/2021	betacoronavirus	EPI_ISL_1091548	NA	2021-02-16	Europe	Sweden	Vasterbotten		Europe	Sweden	Vasterbotten	genome	29763	Human	55	Male	NA	B.1.1.7	GRY	Klinisk mikrobiologi	Region Västerbotten	CBRN Defence and Security	Swedish Defence Research Agency	Andreas Sjödin	Linda Karlsson	Emelie Näslund Salomonsson	Jonas Näslund	Stina Bäckman	Malin Granberg	Ingrid Dacklin	Anna-Lena Johansson	Kerstin Myrtennäs	David Sundell	Caroline Öhrman	Mats Forsman	Annika Allard	Annika Osterman	https://www.gisaid.org/	NA	NA	2021-02-27	NA
hCoV-19/Sweden/RVFOI21-00329/2021	betacoronavirus	EPI_ISL_1091547	NA	2021-02-16	Europe	Sweden	Vasterbotten		Europe	Sweden	Vasterbotten	genome	29763	Human	53	Male	NA	B.1.1.7	GRY	Klinisk mikrobiologi	Region Västerbotten	CBRN Defence and Security	Swedish Defence Research Agency	Andreas Sjödin	Linda Karlsson	Emelie Näslund Salomonsson	Jonas Näslund	Stina Bäckman	Malin Granberg	Ingrid Dacklin	Anna-Lena Johansson	Kerstin Myrtennäs	David Sundell	Caroline Öhrman	Mats Forsman	Annika Allard	Annika Osterman	https://www.gisaid.org/	NA	NA	2021-02-27	NA
hCoV-19/Sweden/RVFOI21-00328/2021	betacoronavirus	EPI_ISL_1091546	NA	2021-02-16	Europe	Sweden	Vasterbotten		Europe	Sweden	Vasterbotten	genome	29763	Human	42	Male	NA	B.1.1.7	GRY	Klinisk mikrobiologi	Region Västerbotten	CBRN Defence and Security	Swedish Defence Research Agency	Andreas Sjödin	Linda Karlsson	Emelie Näslund Salomonsson	Jonas Näslund	Stina Bäckman	Malin Granberg	Ingrid Dacklin	Anna-Lena Johansson	Kerstin Myrtennäs	David Sundell	Caroline Öhrman	Mats Forsman	Annika Allard	Annika Osterman	https://www.gisaid.org/	NA	NA	2021-02-27	NA
hCoV-19/Sweden/RVFOI21-00325/2021	betacoronavirus	EPI_ISL_1091545	NA	2021-02-16	Europe	Sweden	Vasterbotten		Europe	Sweden	Vasterbotten	genome	29763	Human	39	Male	NA	B.1.1.7	GRY	Klinisk mikrobiologi	Region Västerbotten	CBRN Defence and Security	Swedish Defence Research Agency	Andreas Sjödin	Linda Karlsson	Emelie Näslund Salomonsson	Jonas Näslund	Stina Bäckman	Malin Granberg	Ingrid Dacklin	Anna-Lena Johansson	Kerstin Myrtennäs	David Sundell	Caroline Öhrman	Mats Forsman	Annika Allard	Annika Osterman	https://www.gisaid.org/	NA	NA	2021-02-27	NA
hCoV-19/Sweden/RVFOI21-00324/2021	betacoronavirus	EPI_ISL_1091544	NA	2021-02-16	Europe	Sweden	Vasterbotten		Europe	Sweden	Vasterbotten	genome	29763	Human	55	Male	NA	B.1.1.7	GRY	Klinisk mikrobiologi	Region Västerbotten	CBRN Defence and Security	Swedish Defence Research Agency	Andreas Sjödin	Linda Karlsson	Emelie Näslund Salomonsson	Jonas Näslund	Stina Bäckman	Malin Granberg	Ingrid Dacklin	Anna-Lena Johansson	Kerstin Myrtennäs	David Sundell	Caroline Öhrman	Mats Forsman	Annika Allard	Annika Osterman	https://www.gisaid.org/	NA	NA	2021-02-27	NA
hCoV-19/Sweden/RVFOI21-00323/2021	betacoronavirus	EPI_ISL_1091543	NA	2021-02-16	Europe	Sweden	Vasterbotten		Europe	Sweden	Vasterbotten	genome	29763	Human	49	Male	NA	B.1.1.7	GRY	Klinisk mikrobiologi	Region Västerbotten	CBRN Defence and Security	Swedish Defence Research Agency	Andreas Sjödin	Linda Karlsson	Emelie Näslund Salomonsson	Jonas Näslund	Stina Bäckman	Malin Granberg	Ingrid Dacklin	Anna-Lena Johansson	Kerstin Myrtennäs	David Sundell	Caroline Öhrman	Mats Forsman	Annika Allard	Annika Osterman	https://www.gisaid.org/	NA	NA	2021-02-27	NA
hCoV-19/Sweden/RVFOI21-00322/2021	betacoronavirus	EPI_ISL_1091542	NA	2021-02-16	Europe	Sweden	Vasterbotten		Europe	Sweden	Vasterbotten	genome	29763	Human	58	Male	NA	B.1.1.7	GRY	Klinisk mikrobiologi	Region Västerbotten	CBRN Defence and Security	Swedish Defence Research Agency	Andreas Sjödin	Linda Karlsson	Emelie Näslund Salomonsson	Jonas Näslund	Stina Bäckman	Malin Granberg	Ingrid Dacklin	Anna-Lena Johansson	Kerstin Myrtennäs	David Sundell	Caroline Öhrman	Mats Forsman	Annika Allard	Annika Osterman	https://www.gisaid.org/	NA	NA	2021-02-27	NA
hCoV-19/Sweden/RVFOI21-00321/2021	betacoronavirus	EPI_ISL_1091541	NA	2021-02-16	Europe	Sweden	Vasterbotten		Europe	Sweden	Vasterbotten	genome	29763	Human	44	Male	NA	B.1.1.7	GRY	Klinisk mikrobiologi	Region Västerbotten	CBRN Defence and Security	Swedish Defence Research Agency	Andreas Sjödin	Linda Karlsson	Emelie Näslund Salomonsson	Jonas Näslund	Stina Bäckman	Malin Granberg	Ingrid Dacklin	Anna-Lena Johansson	Kerstin Myrtennäs	David Sundell	Caroline Öhrman	Mats Forsman	Annika Allard	Annika Osterman	https://www.gisaid.org/	NA	NA	2021-02-27	NA
hCoV-19/Sweden/RVFOI21-00313/2021	betacoronavirus	EPI_ISL_1091540	NA	2021-02-16	Europe	Sweden	Vasterbotten		Europe	Sweden	Vasterbotten	genome	29763	Human	19	Female	NA	B.1.1.7	GRY	Klinisk mikrobiologi	Region Västerbotten	CBRN Defence and Security	Swedish Defence Research Agency	Andreas Sjödin	Linda Karlsson	Emelie Näslund Salomonsson	Jonas Näslund	Stina Bäckman	Malin Granberg	Ingrid Dacklin	Anna-Lena Johansson	Kerstin Myrtennäs	David Sundell	Caroline Öhrman	Mats Forsman	Annika Allard	Annika Osterman	https://www.gisaid.org/	NA	NA	2021-02-27	NA
hCoV-19/Sweden/RVFOI21-00309/2021	betacoronavirus	EPI_ISL_1091539	NA	2021-02-15	Europe	Sweden	Vasterbotten		Europe	Sweden	Vasterbotten	genome	29763	Human	31	Male	NA	B.1.1.7	GRY	Klinisk mikrobiologi	Region Västerbotten	CBRN Defence and Security	Swedish Defence Research Agency	Andreas Sjödin	Linda Karlsson	Emelie Näslund Salomonsson	Jonas Näslund	Stina Bäckman	Malin Granberg	Ingrid Dacklin	Anna-Lena Johansson	Kerstin Myrtennäs	David Sundell	Caroline Öhrman	Mats Forsman	Annika Allard	Annika Osterman	https://www.gisaid.org/	NA	NA	2021-02-27	NA
hCoV-19/Sweden/RVFOI21-00308/2021	betacoronavirus	EPI_ISL_1091538	NA	2021-02-15	Europe	Sweden	Vasterbotten		Europe	Sweden	Vasterbotten	genome	29763	Human	60	Male	NA	B.1.1.7	GRY	Klinisk mikrobiologi	Region Västerbotten	CBRN Defence and Security	Swedish Defence Research Agency	Andreas Sjödin	Linda Karlsson	Emelie Näslund Salomonsson	Jonas Näslund	Stina Bäckman	Malin Granberg	Ingrid Dacklin	Anna-Lena Johansson	Kerstin Myrtennäs	David Sundell	Caroline Öhrman	Mats Forsman	Annika Allard	Annika Osterman	https://www.gisaid.org/	NA	NA	2021-02-27	NA
hCoV-19/Sweden/RVFOI21-00307/2021	betacoronavirus	EPI_ISL_1091537	NA	2021-02-15	Europe	Sweden	Vasterbotten		Europe	Sweden	Vasterbotten	genome	29763	Human	29	Male	NA	B.1.1.7	GRY	Klinisk mikrobiologi	Region Västerbotten	CBRN Defence and Security	Swedish Defence Research Agency	Andreas Sjödin	Linda Karlsson	Emelie Näslund Salomonsson	Jonas Näslund	Stina Bäckman	Malin Granberg	Ingrid Dacklin	Anna-Lena Johansson	Kerstin Myrtennäs	David Sundell	Caroline Öhrman	Mats Forsman	Annika Allard	Annika Osterman	https://www.gisaid.org/	NA	NA	2021-02-27	NA
hCoV-19/Sweden/RVFOI21-00304/2021	betacoronavirus	EPI_ISL_1091536	NA	2021-02-15	Europe	Sweden	Vasterbotten		Europe	Sweden	Vasterbotten	genome	29763	Human	44	Female	NA	B.1.1.7	GRY	Klinisk mikrobiologi	Region Västerbotten	CBRN Defence and Security	Swedish Defence Research Agency	Andreas Sjödin	Linda Karlsson	Emelie Näslund Salomonsson	Jonas Näslund	Stina Bäckman	Malin Granberg	Ingrid Dacklin	Anna-Lena Johansson	Kerstin Myrtennäs	David Sundell	Caroline Öhrman	Mats Forsman	Annika Allard	Annika Osterman	https://www.gisaid.org/	NA	NA	2021-02-27	NA
hCoV-19/Sweden/RVFOI21-00302/2021	betacoronavirus	EPI_ISL_1091535	NA	2021-02-15	Europe	Sweden	Vasterbotten		Europe	Sweden	Vasterbotten	genome	29763	Human	32	Male	NA	B.1.1.7	GRY	Klinisk mikrobiologi	Region Västerbotten	CBRN Defence and Security	Swedish Defence Research Agency	Andreas Sjödin	Linda Karlsson	Emelie Näslund Salomonsson	Jonas Näslund	Stina Bäckman	Malin Granberg	Ingrid Dacklin	Anna-Lena Johansson	Kerstin Myrtennäs	David Sundell	Caroline Öhrman	Mats Forsman	Annika Allard	Annika Osterman	https://www.gisaid.org/	NA	NA	2021-02-27	NA
hCoV-19/Sweden/RVFOI21-00292/2021	betacoronavirus	EPI_ISL_1091534	NA	2021-02-13	Europe	Sweden	Vasterbotten		Europe	Sweden	Vasterbotten	genome	29763	Human	59	Male	NA	B.1.1.7	GRY	Klinisk mikrobiologi	Region Västerbotten	CBRN Defence and Security	Swedish Defence Research Agency	Andreas Sjödin	Linda Karlsson	Emelie Näslund Salomonsson	Jonas Näslund	Stina Bäckman	Malin Granberg	Ingrid Dacklin	Anna-Lena Johansson	Kerstin Myrtennäs	David Sundell	Caroline Öhrman	Mats Forsman	Annika Allard	Annika Osterman	https://www.gisaid.org/	NA	NA	2021-02-27	NA
hCoV-19/Sweden/RVFOI21-00291/2021	betacoronavirus	EPI_ISL_1091533	NA	2021-02-13	Europe	Sweden	Vasterbotten		Europe	Sweden	Vasterbotten	genome	29763	Human	49	Male	NA	B.1.1.7	GRY	Klinisk mikrobiologi	Region Västerbotten	CBRN Defence and Security	Swedish Defence Research Agency	Andreas Sjödin	Linda Karlsson	Emelie Näslund Salomonsson	Jonas Näslund	Stina Bäckman	Malin Granberg	Ingrid Dacklin	Anna-Lena Johansson	Kerstin Myrtennäs	David Sundell	Caroline Öhrman	Mats Forsman	Annika Allard	Annika Osterman	https://www.gisaid.org/	NA	NA	2021-02-27	NA
hCoV-19/Sweden/RVFOI21-00376/2021	betacoronavirus	EPI_ISL_1091532	NA	2021-02-19	Europe	Sweden	Vasterbotten		Europe	Sweden	Vasterbotten	genome	29763	Human	53	Male	NA	B.1.1.7	GRY	Klinisk mikrobiologi	Region Västerbotten	CBRN Defence and Security	Swedish Defence Research Agency	Andreas Sjödin	Linda Karlsson	Emelie Näslund Salomonsson	Jonas Näslund	Stina Bäckman	Malin Granberg	Ingrid Dacklin	Anna-Lena Johansson	Kerstin Myrtennäs	David Sundell	Caroline Öhrman	Mats Forsman	Annika Allard	Annika Osterman	https://www.gisaid.org/	NA	NA	2021-02-27	NA
hCoV-19/Sweden/RVFOI21-00372/2021	betacoronavirus	EPI_ISL_1091531	NA	2021-02-18	Europe	Sweden	Vasterbotten		Europe	Sweden	Vasterbotten	genome	29763	Human	39	Female	NA	B.1.1.7	GRY	Klinisk mikrobiologi	Region Västerbotten	CBRN Defence and Security	Swedish Defence Research Agency	Andreas Sjödin	Linda Karlsson	Emelie Näslund Salomonsson	Jonas Näslund	Stina Bäckman	Malin Granberg	Ingrid Dacklin	Anna-Lena Johansson	Kerstin Myrtennäs	David Sundell	Caroline Öhrman	Mats Forsman	Annika Allard	Annika Osterman	https://www.gisaid.org/	NA	NA	2021-02-27	NA
hCoV-19/Sweden/RVFOI21-00371/2021	betacoronavirus	EPI_ISL_1091530	NA	2021-02-17	Europe	Sweden	Vasterbotten		Europe	Sweden	Vasterbotten	genome	29763	Human	89	Male	NA	B.1.1.7	GRY	Klinisk mikrobiologi	Region Västerbotten	CBRN Defence and Security	Swedish Defence Research Agency	Andreas Sjödin	Linda Karlsson	Emelie Näslund Salomonsson	Jonas Näslund	Stina Bäckman	Malin Granberg	Ingrid Dacklin	Anna-Lena Johansson	Kerstin Myrtennäs	David Sundell	Caroline Öhrman	Mats Forsman	Annika Allard	Annika Osterman	https://www.gisaid.org/	NA	NA	2021-02-27	NA
hCoV-19/Sweden/RVFOI21-00370/2021	betacoronavirus	EPI_ISL_1091529	NA	2021-02-18	Europe	Sweden	Vasterbotten		Europe	Sweden	Vasterbotten	genome	29763	Human	10	Female	NA	B.1.1.7	GRY	Klinisk mikrobiologi	Region Västerbotten	CBRN Defence and Security	Swedish Defence Research Agency	Andreas Sjödin	Linda Karlsson	Emelie Näslund Salomonsson	Jonas Näslund	Stina Bäckman	Malin Granberg	Ingrid Dacklin	Anna-Lena Johansson	Kerstin Myrtennäs	David Sundell	Caroline Öhrman	Mats Forsman	Annika Allard	Annika Osterman	https://www.gisaid.org/	NA	NA	2021-02-27	NA
hCoV-19/Sweden/RVFOI21-00364/2021	betacoronavirus	EPI_ISL_1091528	NA	2021-02-17	Europe	Sweden	Vasterbotten		Europe	Sweden	Vasterbotten	genome	29763	Human	22	Female	NA	B.1.1.7	GRY	Klinisk mikrobiologi	Region Västerbotten	CBRN Defence and Security	Swedish Defence Research Agency	Andreas Sjödin	Linda Karlsson	Emelie Näslund Salomonsson	Jonas Näslund	Stina Bäckman	Malin Granberg	Ingrid Dacklin	Anna-Lena Johansson	Kerstin Myrtennäs	David Sundell	Caroline Öhrman	Mats Forsman	Annika Allard	Annika Osterman	https://www.gisaid.org/	NA	NA	2021-02-27	NA
hCoV-19/Sweden/RVFOI21-00358/2021	betacoronavirus	EPI_ISL_1091527	NA	2021-02-18	Europe	Sweden	Vasterbotten		Europe	Sweden	Vasterbotten	genome	29763	Human	45	Male	NA	B.1.1.7	GRY	Klinisk mikrobiologi	Region Västerbotten	CBRN Defence and Security	Swedish Defence Research Agency	Andreas Sjödin	Linda Karlsson	Emelie Näslund Salomonsson	Jonas Näslund	Stina Bäckman	Malin Granberg	Ingrid Dacklin	Anna-Lena Johansson	Kerstin Myrtennäs	David Sundell	Caroline Öhrman	Mats Forsman	Annika Allard	Annika Osterman	https://www.gisaid.org/	NA	NA	2021-02-27	NA
hCoV-19/Sweden/RVFOI21-00349/2021	betacoronavirus	EPI_ISL_1091526	NA	2021-02-17	Europe	Sweden	Vasterbotten		Europe	Sweden	Vasterbotten	genome	29763	Human	80	Female	NA	B.1.1.7	GRY	Klinisk mikrobiologi	Region Västerbotten	CBRN Defence and Security	Swedish Defence Research Agency	Andreas Sjödin	Linda Karlsson	Emelie Näslund Salomonsson	Jonas Näslund	Stina Bäckman	Malin Granberg	Ingrid Dacklin	Anna-Lena Johansson	Kerstin Myrtennäs	David Sundell	Caroline Öhrman	Mats Forsman	Annika Allard	Annika Osterman	https://www.gisaid.org/	NA	NA	2021-02-27	NA
hCoV-19/Sweden/RVFOI21-00341/2021	betacoronavirus	EPI_ISL_1091525	NA	2021-02-16	Europe	Sweden	Vasterbotten		Europe	Sweden	Vasterbotten	genome	29763	Human	46	Male	NA	B.1.1.7	GRY	Klinisk mikrobiologi	Region Västerbotten	CBRN Defence and Security	Swedish Defence Research Agency	Andreas Sjödin	Linda Karlsson	Emelie Näslund Salomonsson	Jonas Näslund	Stina Bäckman	Malin Granberg	Ingrid Dacklin	Anna-Lena Johansson	Kerstin Myrtennäs	David Sundell	Caroline Öhrman	Mats Forsman	Annika Allard	Annika Osterman	https://www.gisaid.org/	NA	NA	2021-02-27	NA
hCoV-19/Sweden/RVFOI21-00336/2021	betacoronavirus	EPI_ISL_1091524	NA	2021-02-16	Europe	Sweden	Vasterbotten		Europe	Sweden	Vasterbotten	genome	29763	Human	73	Male	NA	B.1.1.7	GRY	Klinisk mikrobiologi	Region Västerbotten	CBRN Defence and Security	Swedish Defence Research Agency	Andreas Sjödin	Linda Karlsson	Emelie Näslund Salomonsson	Jonas Näslund	Stina Bäckman	Malin Granberg	Ingrid Dacklin	Anna-Lena Johansson	Kerstin Myrtennäs	David Sundell	Caroline Öhrman	Mats Forsman	Annika Allard	Annika Osterman	https://www.gisaid.org/	NA	NA	2021-02-27	NA
hCoV-19/Sweden/RVFOI21-00335/2021	betacoronavirus	EPI_ISL_1091523	NA	2021-02-16	Europe	Sweden	Vasterbotten		Europe	Sweden	Vasterbotten	genome	29763	Human	63	Female	NA	B.1.1.7	GRY	Klinisk mikrobiologi	Region Västerbotten	CBRN Defence and Security	Swedish Defence Research Agency	Andreas Sjödin	Linda Karlsson	Emelie Näslund Salomonsson	Jonas Näslund	Stina Bäckman	Malin Granberg	Ingrid Dacklin	Anna-Lena Johansson	Kerstin Myrtennäs	David Sundell	Caroline Öhrman	Mats Forsman	Annika Allard	Annika Osterman	https://www.gisaid.org/	NA	NA	2021-02-27	NA
hCoV-19/Sweden/RVFOI21-00317/2021	betacoronavirus	EPI_ISL_1091522	NA	2021-02-16	Europe	Sweden	Vasterbotten		Europe	Sweden	Vasterbotten	genome	29763	Human	76	Female	NA	B.1.1.7	GRY	Klinisk mikrobiologi	Region Västerbotten	CBRN Defence and Security	Swedish Defence Research Agency	Andreas Sjödin	Linda Karlsson	Emelie Näslund Salomonsson	Jonas Näslund	Stina Bäckman	Malin Granberg	Ingrid Dacklin	Anna-Lena Johansson	Kerstin Myrtennäs	David Sundell	Caroline Öhrman	Mats Forsman	Annika Allard	Annika Osterman	https://www.gisaid.org/	NA	NA	2021-02-27	NA
hCoV-19/Sweden/RVFOI21-00314/2021	betacoronavirus	EPI_ISL_1091521	NA	2021-02-15	Europe	Sweden	Vasterbotten		Europe	Sweden	Vasterbotten	genome	29763	Human	90	Female	NA	B.1.1.7	GRY	Klinisk mikrobiologi	Region Västerbotten	CBRN Defence and Security	Swedish Defence Research Agency	Andreas Sjödin	Linda Karlsson	Emelie Näslund Salomonsson	Jonas Näslund	Stina Bäckman	Malin Granberg	Ingrid Dacklin	Anna-Lena Johansson	Kerstin Myrtennäs	David Sundell	Caroline Öhrman	Mats Forsman	Annika Allard	Annika Osterman	https://www.gisaid.org/	NA	NA	2021-02-27	NA
hCoV-19/Sweden/RVFOI21-00303/2021	betacoronavirus	EPI_ISL_1091520	NA	2021-02-15	Europe	Sweden	Vasterbotten		Europe	Sweden	Vasterbotten	genome	29763	Human	95	Female	NA	B.1.1.7	GRY	Klinisk mikrobiologi	Region Västerbotten	CBRN Defence and Security	Swedish Defence Research Agency	Andreas Sjödin	Linda Karlsson	Emelie Näslund Salomonsson	Jonas Näslund	Stina Bäckman	Malin Granberg	Ingrid Dacklin	Anna-Lena Johansson	Kerstin Myrtennäs	David Sundell	Caroline Öhrman	Mats Forsman	Annika Allard	Annika Osterman	https://www.gisaid.org/	NA	NA	2021-02-27	NA
hCoV-19/Sweden/RVFOI21-00297/2021	betacoronavirus	EPI_ISL_1091519	NA	2021-02-15	Europe	Sweden	Vasterbotten		Europe	Sweden	Vasterbotten	genome	29763	Human	14	Male	NA	B.1.1.7	GRY	Klinisk mikrobiologi	Region Västerbotten	CBRN Defence and Security	Swedish Defence Research Agency	Andreas Sjödin	Linda Karlsson	Emelie Näslund Salomonsson	Jonas Näslund	Stina Bäckman	Malin Granberg	Ingrid Dacklin	Anna-Lena Johansson	Kerstin Myrtennäs	David Sundell	Caroline Öhrman	Mats Forsman	Annika Allard	Annika Osterman	https://www.gisaid.org/	NA	NA	2021-02-27	NA
hCoV-19/Sweden/RVFOI21-00293/2021	betacoronavirus	EPI_ISL_1091518	NA	2021-02-14	Europe	Sweden	Vasterbotten		Europe	Sweden	Vasterbotten	genome	29763	Human	82	Male	NA	B.1.1.7	GRY	Klinisk mikrobiologi	Region Västerbotten	CBRN Defence and Security	Swedish Defence Research Agency	Andreas Sjödin	Linda Karlsson	Emelie Näslund Salomonsson	Jonas Näslund	Stina Bäckman	Malin Granberg	Ingrid Dacklin	Anna-Lena Johansson	Kerstin Myrtennäs	David Sundell	Caroline Öhrman	Mats Forsman	Annika Allard	Annika Osterman	https://www.gisaid.org/	NA	NA	2021-02-27	NA
hCoV-19/Sweden/RVFOI21-00290/2021	betacoronavirus	EPI_ISL_1091517	NA	2021-02-14	Europe	Sweden	Vasterbotten		Europe	Sweden	Vasterbotten	genome	29763	Human	62	Female	NA	B.1.1.7	GRY	Klinisk mikrobiologi	Region Västerbotten	CBRN Defence and Security	Swedish Defence Research Agency	Andreas Sjödin	Linda Karlsson	Emelie Näslund Salomonsson	Jonas Näslund	Stina Bäckman	Malin Granberg	Ingrid Dacklin	Anna-Lena Johansson	Kerstin Myrtennäs	David Sundell	Caroline Öhrman	Mats Forsman	Annika Allard	Annika Osterman	https://www.gisaid.org/	NA	NA	2021-02-27	NA
hCoV-19/Sweden/RVFOI21-00310/2021	betacoronavirus	EPI_ISL_1091516	NA	2021-02-15	Europe	Sweden	Vasterbotten		Europe	Sweden	Vasterbotten	genome	29782	Human	42	Male	NA	B.1.221	G	Klinisk mikrobiologi	Region Västerbotten	CBRN Defence and Security	Swedish Defence Research Agency	Andreas Sjödin	Linda Karlsson	Emelie Näslund Salomonsson	Jonas Näslund	Stina Bäckman	Malin Granberg	Ingrid Dacklin	Anna-Lena Johansson	Kerstin Myrtennäs	David Sundell	Caroline Öhrman	Mats Forsman	Annika Allard	Annika Osterman	https://www.gisaid.org/	NA	NA	2021-02-27	NA
hCoV-19/Sweden/RVFOI21-00326/2021	betacoronavirus	EPI_ISL_1091515	NA	2021-02-16	Europe	Sweden	Vasterbotten		Europe	Sweden	Vasterbotten	genome	29763	Human	52	Male	NA	B.1.1.7	GRY	Klinisk mikrobiologi	Region Västerbotten	CBRN Defence and Security	Swedish Defence Research Agency	Andreas Sjödin	Linda Karlsson	Emelie Näslund Salomonsson	Jonas Näslund	Stina Bäckman	Malin Granberg	Ingrid Dacklin	Anna-Lena Johansson	Kerstin Myrtennäs	David Sundell	Caroline Öhrman	Mats Forsman	Annika Allard	Annika Osterman	https://www.gisaid.org/	NA	NA	2021-02-27	NA
hCoV-19/Sweden/RVFOI21-00305/2021	betacoronavirus	EPI_ISL_1091514	NA	2021-02-15	Europe	Sweden	Vasterbotten		Europe	Sweden	Vasterbotten	genome	29763	Human	29	Male	NA	B.1.1.7	GRY	Klinisk mikrobiologi	Region Västerbotten	CBRN Defence and Security	Swedish Defence Research Agency	Andreas Sjödin	Linda Karlsson	Emelie Näslund Salomonsson	Jonas Näslund	Stina Bäckman	Malin Granberg	Ingrid Dacklin	Anna-Lena Johansson	Kerstin Myrtennäs	David Sundell	Caroline Öhrman	Mats Forsman	Annika Allard	Annika Osterman	https://www.gisaid.org/	NA	NA	2021-02-27	NA
hCoV-19/Sweden/RVFOI21-00316/2021	betacoronavirus	EPI_ISL_1091513	NA	2021-02-16	Europe	Sweden	Vasterbotten		Europe	Sweden	Vasterbotten	genome	29763	Human	52	Female	NA	B.1.1.7	GRY	Klinisk mikrobiologi	Region Västerbotten	CBRN Defence and Security	Swedish Defence Research Agency	Andreas Sjödin	Linda Karlsson	Emelie Näslund Salomonsson	Jonas Näslund	Stina Bäckman	Malin Granberg	Ingrid Dacklin	Anna-Lena Johansson	Kerstin Myrtennäs	David Sundell	Caroline Öhrman	Mats Forsman	Annika Allard	Annika Osterman	https://www.gisaid.org/	NA	NA	2021-02-27	NA
hCoV-19/Sweden/RVFOI21-00299/2021	betacoronavirus	EPI_ISL_1091512	NA	2021-02-15	Europe	Sweden	Vasterbotten		Europe	Sweden	Vasterbotten	genome	29763	Human	79	Male	NA	B.1.1.7	GRY	Klinisk mikrobiologi	Region Västerbotten	CBRN Defence and Security	Swedish Defence Research Agency	Andreas Sjödin	Linda Karlsson	Emelie Näslund Salomonsson	Jonas Näslund	Stina Bäckman	Malin Granberg	Ingrid Dacklin	Anna-Lena Johansson	Kerstin Myrtennäs	David Sundell	Caroline Öhrman	Mats Forsman	Annika Allard	Annika Osterman	https://www.gisaid.org/	NA	NA	2021-02-27	NA
hCoV-19/Sweden/RVFOI21-00312/2021	betacoronavirus	EPI_ISL_1091511	NA	2021-02-15	Europe	Sweden	Vasterbotten		Europe	Sweden	Vasterbotten	genome	29763	Human	66	Female	NA	B.1.1.7	GRY	Klinisk mikrobiologi	Region Västerbotten	CBRN Defence and Security	Swedish Defence Research Agency	Andreas Sjödin	Linda Karlsson	Emelie Näslund Salomonsson	Jonas Näslund	Stina Bäckman	Malin Granberg	Ingrid Dacklin	Anna-Lena Johansson	Kerstin Myrtennäs	David Sundell	Caroline Öhrman	Mats Forsman	Annika Allard	Annika Osterman	https://www.gisaid.org/	NA	NA	2021-02-27	NA
hCoV-19/Sweden/RVFOI21-00318/2021	betacoronavirus	EPI_ISL_1091510	NA	2021-02-16	Europe	Sweden	Vasterbotten		Europe	Sweden	Vasterbotten	genome	29763	Human	22	Male	NA	B.1.1.7	GRY	Klinisk mikrobiologi	Region Västerbotten	CBRN Defence and Security	Swedish Defence Research Agency	Andreas Sjödin	Linda Karlsson	Emelie Näslund Salomonsson	Jonas Näslund	Stina Bäckman	Malin Granberg	Ingrid Dacklin	Anna-Lena Johansson	Kerstin Myrtennäs	David Sundell	Caroline Öhrman	Mats Forsman	Annika Allard	Annika Osterman	https://www.gisaid.org/	NA	NA	2021-02-27	NA
hCoV-19/Sweden/RVFOI21-00363/2021	betacoronavirus	EPI_ISL_1091509	NA	2021-02-18	Europe	Sweden	Vasterbotten		Europe	Sweden	Vasterbotten	genome	29763	Human	80	Female	NA	B.1.1.7	GRY	Klinisk mikrobiologi	Region Västerbotten	CBRN Defence and Security	Swedish Defence Research Agency	Andreas Sjödin	Linda Karlsson	Emelie Näslund Salomonsson	Jonas Näslund	Stina Bäckman	Malin Granberg	Ingrid Dacklin	Anna-Lena Johansson	Kerstin Myrtennäs	David Sundell	Caroline Öhrman	Mats Forsman	Annika Allard	Annika Osterman	https://www.gisaid.org/	NA	NA	2021-02-27	NA
hCoV-19/Sweden/RVFOI21-00343/2021	betacoronavirus	EPI_ISL_1091508	NA	2021-02-16	Europe	Sweden	Vasterbotten		Europe	Sweden	Vasterbotten	genome	29763	Human	12	Female	NA	B.1.1.7	GRY	Klinisk mikrobiologi	Region Västerbotten	CBRN Defence and Security	Swedish Defence Research Agency	Andreas Sjödin	Linda Karlsson	Emelie Näslund Salomonsson	Jonas Näslund	Stina Bäckman	Malin Granberg	Ingrid Dacklin	Anna-Lena Johansson	Kerstin Myrtennäs	David Sundell	Caroline Öhrman	Mats Forsman	Annika Allard	Annika Osterman	https://www.gisaid.org/	NA	NA	2021-02-27	NA
hCoV-19/Sweden/RVFOI21-00337/2021	betacoronavirus	EPI_ISL_1091507	NA	2021-02-16	Europe	Sweden	Vasterbotten		Europe	Sweden	Vasterbotten	genome	29763	Human	20	Female	NA	B.1.1.7	GRY	Klinisk mikrobiologi	Region Västerbotten	CBRN Defence and Security	Swedish Defence Research Agency	Andreas Sjödin	Linda Karlsson	Emelie Näslund Salomonsson	Jonas Näslund	Stina Bäckman	Malin Granberg	Ingrid Dacklin	Anna-Lena Johansson	Kerstin Myrtennäs	David Sundell	Caroline Öhrman	Mats Forsman	Annika Allard	Annika Osterman	https://www.gisaid.org/	NA	NA	2021-02-27	NA
hCoV-19/Sweden/RVFOI21-00365/2021	betacoronavirus	EPI_ISL_1091506	NA	2021-02-17	Europe	Sweden	Vasterbotten		Europe	Sweden	Vasterbotten	genome	29763	Human	27	Female	NA	B.1.1.7	GRY	Klinisk mikrobiologi	Region Västerbotten	CBRN Defence and Security	Swedish Defence Research Agency	Andreas Sjödin	Linda Karlsson	Emelie Näslund Salomonsson	Jonas Näslund	Stina Bäckman	Malin Granberg	Ingrid Dacklin	Anna-Lena Johansson	Kerstin Myrtennäs	David Sundell	Caroline Öhrman	Mats Forsman	Annika Allard	Annika Osterman	https://www.gisaid.org/	NA	NA	2021-02-27	NA
hCoV-19/Sweden/RVFOI21-00369/2021	betacoronavirus	EPI_ISL_1091505	NA	2021-02-19	Europe	Sweden	Vasterbotten		Europe	Sweden	Vasterbotten	genome	29782	Human	33	Female	NA	B.1.177.82	GV	Klinisk mikrobiologi	Region Västerbotten	CBRN Defence and Security	Swedish Defence Research Agency	Andreas Sjödin	Linda Karlsson	Emelie Näslund Salomonsson	Jonas Näslund	Stina Bäckman	Malin Granberg	Ingrid Dacklin	Anna-Lena Johansson	Kerstin Myrtennäs	David Sundell	Caroline Öhrman	Mats Forsman	Annika Allard	Annika Osterman	https://www.gisaid.org/	NA	NA	2021-02-27	NA
hCoV-19/Sweden/RVFOI21-00367/2021	betacoronavirus	EPI_ISL_1091504	NA	2021-02-17	Europe	Sweden	Vasterbotten		Europe	Sweden	Vasterbotten	genome	29782	Human	30	Male	NA	B.1.221	G	Klinisk mikrobiologi	Region Västerbotten	CBRN Defence and Security	Swedish Defence Research Agency	Andreas Sjödin	Linda Karlsson	Emelie Näslund Salomonsson	Jonas Näslund	Stina Bäckman	Malin Granberg	Ingrid Dacklin	Anna-Lena Johansson	Kerstin Myrtennäs	David Sundell	Caroline Öhrman	Mats Forsman	Annika Allard	Annika Osterman	https://www.gisaid.org/	NA	NA	2021-02-27	NA
hCoV-19/Sweden/RVFOI21-00320/2021	betacoronavirus	EPI_ISL_1091503	NA	2021-02-16	Europe	Sweden	Vasterbotten		Europe	Sweden	Vasterbotten	genome	29763	Human	41	Male	NA	B.1.1.7	GRY	Klinisk mikrobiologi	Region Västerbotten	CBRN Defence and Security	Swedish Defence Research Agency	Andreas Sjödin	Linda Karlsson	Emelie Näslund Salomonsson	Jonas Näslund	Stina Bäckman	Malin Granberg	Ingrid Dacklin	Anna-Lena Johansson	Kerstin Myrtennäs	David Sundell	Caroline Öhrman	Mats Forsman	Annika Allard	Annika Osterman	https://www.gisaid.org/	NA	NA	2021-02-27	NA
hCoV-19/Sweden/RVFOI21-00311/2021	betacoronavirus	EPI_ISL_1091502	NA	2021-02-15	Europe	Sweden	Vasterbotten		Europe	Sweden	Vasterbotten	genome	29763	Human	81	Male	NA	B.1.1.7	GRY	Klinisk mikrobiologi	Region Västerbotten	CBRN Defence and Security	Swedish Defence Research Agency	Andreas Sjödin	Linda Karlsson	Emelie Näslund Salomonsson	Jonas Näslund	Stina Bäckman	Malin Granberg	Ingrid Dacklin	Anna-Lena Johansson	Kerstin Myrtennäs	David Sundell	Caroline Öhrman	Mats Forsman	Annika Allard	Annika Osterman	https://www.gisaid.org/	NA	NA	2021-02-27	NA
hCoV-19/Sweden/RVFOI21-00306/2021	betacoronavirus	EPI_ISL_1091501	NA	2021-02-15	Europe	Sweden	Vasterbotten		Europe	Sweden	Vasterbotten	genome	29763	Human	22	Male	NA	B.1.1.7	GRY	Klinisk mikrobiologi	Region Västerbotten	CBRN Defence and Security	Swedish Defence Research Agency	Andreas Sjödin	Linda Karlsson	Emelie Näslund Salomonsson	Jonas Näslund	Stina Bäckman	Malin Granberg	Ingrid Dacklin	Anna-Lena Johansson	Kerstin Myrtennäs	David Sundell	Caroline Öhrman	Mats Forsman	Annika Allard	Annika Osterman	https://www.gisaid.org/	NA	NA	2021-02-27	NA
hCoV-19/Sweden/RVFOI21-00338/2021	betacoronavirus	EPI_ISL_1091500	NA	2021-02-16	Europe	Sweden	Vasterbotten		Europe	Sweden	Vasterbotten	genome	29763	Human	80	Female	NA	B.1.1.7	GRY	Klinisk mikrobiologi	Region Västerbotten	CBRN Defence and Security	Swedish Defence Research Agency	Andreas Sjödin	Linda Karlsson	Emelie Näslund Salomonsson	Jonas Näslund	Stina Bäckman	Malin Granberg	Ingrid Dacklin	Anna-Lena Johansson	Kerstin Myrtennäs	David Sundell	Caroline Öhrman	Mats Forsman	Annika Allard	Annika Osterman	https://www.gisaid.org/	NA	NA	2021-02-27	NA
hCoV-19/Sweden/RVFOI21-00359/2021	betacoronavirus	EPI_ISL_1091499	NA	2021-02-17	Europe	Sweden	Vasterbotten		Europe	Sweden	Vasterbotten	genome	29763	Human	87	Female	NA	B.1.1.7	GRY	Klinisk mikrobiologi	Region Västerbotten	CBRN Defence and Security	Swedish Defence Research Agency	Andreas Sjödin	Linda Karlsson	Emelie Näslund Salomonsson	Jonas Näslund	Stina Bäckman	Malin Granberg	Ingrid Dacklin	Anna-Lena Johansson	Kerstin Myrtennäs	David Sundell	Caroline Öhrman	Mats Forsman	Annika Allard	Annika Osterman	https://www.gisaid.org/	NA	NA	2021-02-27	NA
hCoV-19/Sweden/RVFOI21-00344/2021	betacoronavirus	EPI_ISL_1091498	NA	2021-02-16	Europe	Sweden	Vasterbotten		Europe	Sweden	Vasterbotten	genome	29763	Human	8	Female	NA	B.1.1.7	GRY	Klinisk mikrobiologi	Region Västerbotten	CBRN Defence and Security	Swedish Defence Research Agency	Andreas Sjödin	Linda Karlsson	Emelie Näslund Salomonsson	Jonas Näslund	Stina Bäckman	Malin Granberg	Ingrid Dacklin	Anna-Lena Johansson	Kerstin Myrtennäs	David Sundell	Caroline Öhrman	Mats Forsman	Annika Allard	Annika Osterman	https://www.gisaid.org/	NA	NA	2021-02-27	NA
hCoV-19/Sweden/RVFOI21-00300/2021	betacoronavirus	EPI_ISL_1091497	NA	2021-02-15	Europe	Sweden	Vasterbotten		Europe	Sweden	Vasterbotten	genome	29763	Human	40	Male	NA	B.1.1.7	GRY	Klinisk mikrobiologi	Region Västerbotten	CBRN Defence and Security	Swedish Defence Research Agency	Andreas Sjödin	Linda Karlsson	Emelie Näslund Salomonsson	Jonas Näslund	Stina Bäckman	Malin Granberg	Ingrid Dacklin	Anna-Lena Johansson	Kerstin Myrtennäs	David Sundell	Caroline Öhrman	Mats Forsman	Annika Allard	Annika Osterman	https://www.gisaid.org/	NA	NA	2021-02-27	NA
hCoV-19/Sweden/RVFOI21-00342/2021	betacoronavirus	EPI_ISL_1091496	NA	2021-02-16	Europe	Sweden	Vasterbotten		Europe	Sweden	Vasterbotten	genome	29763	Human	6	Male	NA	B.1.1.7	GRY	Klinisk mikrobiologi	Region Västerbotten	CBRN Defence and Security	Swedish Defence Research Agency	Andreas Sjödin	Linda Karlsson	Emelie Näslund Salomonsson	Jonas Näslund	Stina Bäckman	Malin Granberg	Ingrid Dacklin	Anna-Lena Johansson	Kerstin Myrtennäs	David Sundell	Caroline Öhrman	Mats Forsman	Annika Allard	Annika Osterman	https://www.gisaid.org/	NA	NA	2021-02-27	NA
hCoV-19/Sweden/RVFOI21-00334/2021	betacoronavirus	EPI_ISL_1091495	NA	2021-02-16	Europe	Sweden	Vasterbotten		Europe	Sweden	Vasterbotten	genome	29763	Human	31	Male	NA	B.1.1.7	GRY	Klinisk mikrobiologi	Region Västerbotten	CBRN Defence and Security	Swedish Defence Research Agency	Andreas Sjödin	Linda Karlsson	Emelie Näslund Salomonsson	Jonas Näslund	Stina Bäckman	Malin Granberg	Ingrid Dacklin	Anna-Lena Johansson	Kerstin Myrtennäs	David Sundell	Caroline Öhrman	Mats Forsman	Annika Allard	Annika Osterman	https://www.gisaid.org/	NA	NA	2021-02-27	NA
hCoV-19/Sweden/RVFOI21-00332/2021	betacoronavirus	EPI_ISL_1091494	NA	2021-02-16	Europe	Sweden	Vasterbotten		Europe	Sweden	Vasterbotten	genome	29763	Human	54	Female	NA	B.1.1.7	GRY	Klinisk mikrobiologi	Region Västerbotten	CBRN Defence and Security	Swedish Defence Research Agency	Andreas Sjödin	Linda Karlsson	Emelie Näslund Salomonsson	Jonas Näslund	Stina Bäckman	Malin Granberg	Ingrid Dacklin	Anna-Lena Johansson	Kerstin Myrtennäs	David Sundell	Caroline Öhrman	Mats Forsman	Annika Allard	Annika Osterman	https://www.gisaid.org/	NA	NA	2021-02-27	NA
hCoV-19/Sweden/RVFOI21-00346/2021	betacoronavirus	EPI_ISL_1091493	NA	2021-02-17	Europe	Sweden	Vasterbotten		Europe	Sweden	Vasterbotten	genome	29763	Human	80	Female	NA	B.1.1.7	GRY	Klinisk mikrobiologi	Region Västerbotten	CBRN Defence and Security	Swedish Defence Research Agency	Andreas Sjödin	Linda Karlsson	Emelie Näslund Salomonsson	Jonas Näslund	Stina Bäckman	Malin Granberg	Ingrid Dacklin	Anna-Lena Johansson	Kerstin Myrtennäs	David Sundell	Caroline Öhrman	Mats Forsman	Annika Allard	Annika Osterman	https://www.gisaid.org/	NA	NA	2021-02-27	NA
hCoV-19/Sweden/21-50986/2021	betacoronavirus	EPI_ISL_1064710	NA	2021-02-03	Europe	Sweden	Vasternorrland		Europe	Sweden	Vasternorrland	genome	29800	Human	unknown	unknown	NA	B.1.474	GH	Mikrobiologen	The Public Health Agency of Sweden	Oskar Karlsson Lindsjo	Maria Lind Karlberg	Carlo Berg	Anna-Malin Linde	Sofia Stamouli	Samuel Ohman	Reza Advani	Mattias Haukland	Petra Holmstrom	Noura Walai	Petra Edquist	Mia Brytting	Anna Risberg	Karin Tegmark-Wisell	https://www.gisaid.org/	NA	NA	2021-02-24	NA
hCoV-19/Sweden/21-50976/2021	betacoronavirus	EPI_ISL_1064709	NA	2021-02-02	Europe	Sweden	Vasternorrland		Europe	Sweden	Vasternorrland	genome	29800	Human	23	Female	NA	B.1.177.82	GV	Klinisk mikrobiologi	bakteriologi	The Public Health Agency of Sweden	Oskar Karlsson Lindsjo	Maria Lind Karlberg	Carlo Berg	Anna-Malin Linde	Sofia Stamouli	Samuel Ohman	Reza Advani	Mattias Haukland	Petra Holmstrom	Noura Walai	Petra Edquist	Mia Brytting	Anna Risberg	Karin Tegmark-Wisell	https://www.gisaid.org/	NA	NA	2021-02-24	NA
hCoV-19/Sweden/21-51128/2021	betacoronavirus	EPI_ISL_1064708	NA	2021-02-09	Europe	Sweden	unknown		Europe	Sweden	unknown	genome	29800	Human	unknown	unknown	NA	B.1.160	GH	The Public Health Agency of Sweden	The Public Health Agency of Sweden	Oskar Karlsson Lindsjo	Maria Lind Karlberg	Carlo Berg	Anna-Malin Linde	Sofia Stamouli	Samuel Ohman	Reza Advani	Mattias Haukland	Petra Holmstrom	Noura Walai	Petra Edquist	Mia Brytting	Anna Risberg	Karin Tegmark-Wisell	https://www.gisaid.org/	NA	NA	2021-02-24	NA
hCoV-19/Sweden/21-51315/2021	betacoronavirus	EPI_ISL_1064707	NA	2021-02-15	Europe	Sweden	Halland		Europe	Sweden	Halland	genome	29800	Human	21	Female	NA	B.1.177	GV	Klinisk mikrobiologi	The Public Health Agency of Sweden	Oskar Karlsson Lindsjo	Maria Lind Karlberg	Carlo Berg	Anna-Malin Linde	Sofia Stamouli	Samuel Ohman	Reza Advani	Mattias Haukland	Petra Holmstrom	Noura Walai	Petra Edquist	Mia Brytting	Anna Risberg	Karin Tegmark-Wisell	https://www.gisaid.org/	NA	NA	2021-02-24	NA
hCoV-19/Sweden/21-51312/2021	betacoronavirus	EPI_ISL_1064706	NA	2021-02-15	Europe	Sweden	Halland		Europe	Sweden	Halland	genome	29800	Human	83	Male	NA	B.1.177.21	GV	Klinisk mikrobiologi	The Public Health Agency of Sweden	Oskar Karlsson Lindsjo	Maria Lind Karlberg	Carlo Berg	Anna-Malin Linde	Sofia Stamouli	Samuel Ohman	Reza Advani	Mattias Haukland	Petra Holmstrom	Noura Walai	Petra Edquist	Mia Brytting	Anna Risberg	Karin Tegmark-Wisell	https://www.gisaid.org/	NA	NA	2021-02-24	NA
hCoV-19/Sweden/21-51294/2021	betacoronavirus	EPI_ISL_1064705	NA	2021-02-03	Europe	Sweden	Orebro		Europe	Sweden	Orebro	genome	29800	Human	80	Male	NA	B.1.36.1	GH	Klinisk mikrobiologi	The Public Health Agency of Sweden	Oskar Karlsson Lindsjo	Maria Lind Karlberg	Carlo Berg	Anna-Malin Linde	Sofia Stamouli	Samuel Ohman	Reza Advani	Mattias Haukland	Petra Holmstrom	Noura Walai	Petra Edquist	Mia Brytting	Anna Risberg	Karin Tegmark-Wisell	https://www.gisaid.org/	NA	NA	2021-02-24	NA
hCoV-19/Sweden/21-51283/2021	betacoronavirus	EPI_ISL_1064704	NA	2021-02-10	Europe	Sweden	Kalmar		Europe	Sweden	Kalmar	genome	29800	Human	30	Female	NA	B.1.36.1	GH	Klinisk mikrobiologi	The Public Health Agency of Sweden	Oskar Karlsson Lindsjo	Maria Lind Karlberg	Carlo Berg	Anna-Malin Linde	Sofia Stamouli	Samuel Ohman	Reza Advani	Mattias Haukland	Petra Holmstrom	Noura Walai	Petra Edquist	Mia Brytting	Anna Risberg	Karin Tegmark-Wisell	https://www.gisaid.org/	NA	NA	2021-02-24	NA
hCoV-19/Sweden/21-51282/2021	betacoronavirus	EPI_ISL_1064703	NA	2021-02-09	Europe	Sweden	Kalmar		Europe	Sweden	Kalmar	genome	29800	Human	32	Female	NA	B.1.36.1	GH	Klinisk mikrobiologi	The Public Health Agency of Sweden	Oskar Karlsson Lindsjo	Maria Lind Karlberg	Carlo Berg	Anna-Malin Linde	Sofia Stamouli	Samuel Ohman	Reza Advani	Mattias Haukland	Petra Holmstrom	Noura Walai	Petra Edquist	Mia Brytting	Anna Risberg	Karin Tegmark-Wisell	https://www.gisaid.org/	NA	NA	2021-02-24	NA
hCoV-19/Sweden/21-51260/2021	betacoronavirus	EPI_ISL_1064702	NA	2021-02-11	Europe	Sweden	Vasternorrland		Europe	Sweden	Vasternorrland	genome	29800	Human	37	Male	NA	B.1.177.82	GV	Mikrobiologen	The Public Health Agency of Sweden	Oskar Karlsson Lindsjo	Maria Lind Karlberg	Carlo Berg	Anna-Malin Linde	Sofia Stamouli	Samuel Ohman	Reza Advani	Mattias Haukland	Petra Holmstrom	Noura Walai	Petra Edquist	Mia Brytting	Anna Risberg	Karin Tegmark-Wisell	https://www.gisaid.org/	NA	NA	2021-02-24	NA
hCoV-19/Sweden/21-51258/2021	betacoronavirus	EPI_ISL_1064701	NA	2021-02-11	Europe	Sweden	Vasternorrland		Europe	Sweden	Vasternorrland	genome	29800	Human	57	Female	NA	B.1.160	GH	Mikrobiologen	The Public Health Agency of Sweden	Oskar Karlsson Lindsjo	Maria Lind Karlberg	Carlo Berg	Anna-Malin Linde	Sofia Stamouli	Samuel Ohman	Reza Advani	Mattias Haukland	Petra Holmstrom	Noura Walai	Petra Edquist	Mia Brytting	Anna Risberg	Karin Tegmark-Wisell	https://www.gisaid.org/	NA	NA	2021-02-24	NA
hCoV-19/Sweden/21-51253/2021	betacoronavirus	EPI_ISL_1064700	NA	2021-02-12	Europe	Sweden	Vasternorrland		Europe	Sweden	Vasternorrland	genome	29800	Human	83	Female	NA	B.1.177.82	GV	Mikrobiologen	The Public Health Agency of Sweden	Oskar Karlsson Lindsjo	Maria Lind Karlberg	Carlo Berg	Anna-Malin Linde	Sofia Stamouli	Samuel Ohman	Reza Advani	Mattias Haukland	Petra Holmstrom	Noura Walai	Petra Edquist	Mia Brytting	Anna Risberg	Karin Tegmark-Wisell	https://www.gisaid.org/	NA	NA	2021-02-24	NA
hCoV-19/Sweden/21-51246/2021	betacoronavirus	EPI_ISL_1064699	NA	2021-02-10	Europe	Sweden	Vastra Gotaland		Europe	Sweden	Vastra Gotaland	genome	29800	Human	90	Female	NA	B.1.177.21	GV	Klinisk Mikrobiologi	The Public Health Agency of Sweden	Oskar Karlsson Lindsjo	Maria Lind Karlberg	Carlo Berg	Anna-Malin Linde	Sofia Stamouli	Samuel Ohman	Reza Advani	Mattias Haukland	Petra Holmstrom	Noura Walai	Petra Edquist	Mia Brytting	Anna Risberg	Karin Tegmark-Wisell	https://www.gisaid.org/	NA	NA	2021-02-24	NA
hCoV-19/Sweden/21-51245/2021	betacoronavirus	EPI_ISL_1064698	NA	2021-02-10	Europe	Sweden	Vastra Gotaland		Europe	Sweden	Vastra Gotaland	genome	29800	Human	90	Female	NA	B.1.177.21	GV	Klinisk Mikrobiologi	The Public Health Agency of Sweden	Oskar Karlsson Lindsjo	Maria Lind Karlberg	Carlo Berg	Anna-Malin Linde	Sofia Stamouli	Samuel Ohman	Reza Advani	Mattias Haukland	Petra Holmstrom	Noura Walai	Petra Edquist	Mia Brytting	Anna Risberg	Karin Tegmark-Wisell	https://www.gisaid.org/	NA	NA	2021-02-24	NA
hCoV-19/Sweden/21-51235/2021	betacoronavirus	EPI_ISL_1064697	NA	2021-02-11	Europe	Sweden	Kronoberg		Europe	Sweden	Kronoberg	genome	29800	Human	47	Female	NA	B.1.36.1	GH	Klinisk mikrobiologi	The Public Health Agency of Sweden	Oskar Karlsson Lindsjo	Maria Lind Karlberg	Carlo Berg	Anna-Malin Linde	Sofia Stamouli	Samuel Ohman	Reza Advani	Mattias Haukland	Petra Holmstrom	Noura Walai	Petra Edquist	Mia Brytting	Anna Risberg	Karin Tegmark-Wisell	https://www.gisaid.org/	NA	NA	2021-02-24	NA
hCoV-19/Sweden/21-51229/2021	betacoronavirus	EPI_ISL_1064696	NA	2021-02-10	Europe	Sweden	Dalarna		Europe	Sweden	Dalarna	genome	29800	Human	55	Male	NA	B.1.177.79	GV	Klinisk mikrobiologi	The Public Health Agency of Sweden	Oskar Karlsson Lindsjo	Maria Lind Karlberg	Carlo Berg	Anna-Malin Linde	Sofia Stamouli	Samuel Ohman	Reza Advani	Mattias Haukland	Petra Holmstrom	Noura Walai	Petra Edquist	Mia Brytting	Anna Risberg	Karin Tegmark-Wisell	https://www.gisaid.org/	NA	NA	2021-02-24	NA
hCoV-19/Sweden/21-51227/2021	betacoronavirus	EPI_ISL_1064695	NA	2021-01-18	Europe	Sweden	Kronoberg		Europe	Sweden	Kronoberg	genome	29800	Human	59	Female	NA	B.1.1.70	GR	Klinisk mikrobiologi	The Public Health Agency of Sweden	Oskar Karlsson Lindsjo	Maria Lind Karlberg	Carlo Berg	Anna-Malin Linde	Sofia Stamouli	Samuel Ohman	Reza Advani	Mattias Haukland	Petra Holmstrom	Noura Walai	Petra Edquist	Mia Brytting	Anna Risberg	Karin Tegmark-Wisell	https://www.gisaid.org/	NA	NA	2021-02-24	NA
hCoV-19/Sweden/21-20617/2020	betacoronavirus	EPI_ISL_1064694	NA	2020-11-12	Europe	Sweden	Vasterbotten		Europe	Sweden	Vasterbotten	genome	29800	Human	32	Male	NA	B.1.160	GH	A05	The Public Health Agency of Sweden	Oskar Karlsson Lindsjo	Maria Lind Karlberg	Carlo Berg	Anna-Malin Linde	Sofia Stamouli	Samuel Ohman	Reza Advani	Mattias Haukland	Petra Holmstrom	Noura Walai	Petra Edquist	Mia Brytting	Anna Risberg	Karin Tegmark-Wisell	https://www.gisaid.org/	NA	NA	2021-02-24	NA
hCoV-19/Sweden/21-20616/2021	betacoronavirus	EPI_ISL_1064693	NA	2021-02-12	Europe	Sweden	Stockholm		Europe	Sweden	Stockholm	genome	29800	Human	35	Male	NA	B.1.177.79	GV	A05	The Public Health Agency of Sweden	Oskar Karlsson Lindsjo	Maria Lind Karlberg	Carlo Berg	Anna-Malin Linde	Sofia Stamouli	Samuel Ohman	Reza Advani	Mattias Haukland	Petra Holmstrom	Noura Walai	Petra Edquist	Mia Brytting	Anna Risberg	Karin Tegmark-Wisell	https://www.gisaid.org/	NA	NA	2021-02-24	NA
hCoV-19/Sweden/21-51230/2021	betacoronavirus	EPI_ISL_1064692	NA	2021-02-08	Europe	Sweden	Halland		Europe	Sweden	Halland	genome	29800	Human	59	Female	NA	B.1.177.21	GV	Klinisk mikrobiologi	The Public Health Agency of Sweden	Oskar Karlsson Lindsjo	Maria Lind Karlberg	Carlo Berg	Anna-Malin Linde	Sofia Stamouli	Samuel Ohman	Reza Advani	Mattias Haukland	Petra Holmstrom	Noura Walai	Petra Edquist	Mia Brytting	Anna Risberg	Karin Tegmark-Wisell	https://www.gisaid.org/	NA	NA	2021-02-24	NA
hCoV-19/Sweden/21-51226/2021	betacoronavirus	EPI_ISL_1064691	NA	2021-02-03	Europe	Sweden	Orebro		Europe	Sweden	Orebro	genome	29800	Human	85	Female	NA	B.1.177.82	GV	Klinisk mikrobiologi	The Public Health Agency of Sweden	Oskar Karlsson Lindsjo	Maria Lind Karlberg	Carlo Berg	Anna-Malin Linde	Sofia Stamouli	Samuel Ohman	Reza Advani	Mattias Haukland	Petra Holmstrom	Noura Walai	Petra Edquist	Mia Brytting	Anna Risberg	Karin Tegmark-Wisell	https://www.gisaid.org/	NA	NA	2021-02-24	NA
hCoV-19/Sweden/21-51186/2021	betacoronavirus	EPI_ISL_1064690	NA	2021-02-10	Europe	Sweden	Stockholm		Europe	Sweden	Stockholm	genome	29800	Human	36	Male	NA	B.1.177.82	GV	Unilabs Laboratoriemedicin	The Public Health Agency of Sweden	Oskar Karlsson Lindsjo	Maria Lind Karlberg	Carlo Berg	Anna-Malin Linde	Sofia Stamouli	Samuel Ohman	Reza Advani	Mattias Haukland	Petra Holmstrom	Noura Walai	Petra Edquist	Mia Brytting	Anna Risberg	Karin Tegmark-Wisell	https://www.gisaid.org/	NA	NA	2021-02-24	NA
hCoV-19/Sweden/21-51185/2021	betacoronavirus	EPI_ISL_1064689	NA	2021-02-03	Europe	Sweden	Stockholm		Europe	Sweden	Stockholm	genome	29800	Human	34	Male	NA	B.1.474	GH	Unilabs Laboratoriemedicin	The Public Health Agency of Sweden	Oskar Karlsson Lindsjo	Maria Lind Karlberg	Carlo Berg	Anna-Malin Linde	Sofia Stamouli	Samuel Ohman	Reza Advani	Mattias Haukland	Petra Holmstrom	Noura Walai	Petra Edquist	Mia Brytting	Anna Risberg	Karin Tegmark-Wisell	https://www.gisaid.org/	NA	NA	2021-02-24	NA
hCoV-19/Sweden/21-51179/2021	betacoronavirus	EPI_ISL_1064688	NA	2021-02-06	Europe	Sweden	Stockholm		Europe	Sweden	Stockholm	genome	29800	Human	47	Female	NA	B.1.221	G	Unilabs Laboratoriemedicin	The Public Health Agency of Sweden	Oskar Karlsson Lindsjo	Maria Lind Karlberg	Carlo Berg	Anna-Malin Linde	Sofia Stamouli	Samuel Ohman	Reza Advani	Mattias Haukland	Petra Holmstrom	Noura Walai	Petra Edquist	Mia Brytting	Anna Risberg	Karin Tegmark-Wisell	https://www.gisaid.org/	NA	NA	2021-02-24	NA
hCoV-19/Sweden/21-51178/2021	betacoronavirus	EPI_ISL_1064687	NA	2021-02-05	Europe	Sweden	Stockholm		Europe	Sweden	Stockholm	genome	29800	Human	61	Male	NA	B.1.177.82	GV	Unilabs Laboratoriemedicin	The Public Health Agency of Sweden	Oskar Karlsson Lindsjo	Maria Lind Karlberg	Carlo Berg	Anna-Malin Linde	Sofia Stamouli	Samuel Ohman	Reza Advani	Mattias Haukland	Petra Holmstrom	Noura Walai	Petra Edquist	Mia Brytting	Anna Risberg	Karin Tegmark-Wisell	https://www.gisaid.org/	NA	NA	2021-02-24	NA
hCoV-19/Sweden/21-51176/2021	betacoronavirus	EPI_ISL_1064686	NA	2021-02-07	Europe	Sweden	Stockholm		Europe	Sweden	Stockholm	genome	29800	Human	94	Female	NA	B.1.177	GV	Unilabs Laboratoriemedicin	The Public Health Agency of Sweden	Oskar Karlsson Lindsjo	Maria Lind Karlberg	Carlo Berg	Anna-Malin Linde	Sofia Stamouli	Samuel Ohman	Reza Advani	Mattias Haukland	Petra Holmstrom	Noura Walai	Petra Edquist	Mia Brytting	Anna Risberg	Karin Tegmark-Wisell	https://www.gisaid.org/	NA	NA	2021-02-24	NA
hCoV-19/Sweden/21-51175/2021	betacoronavirus	EPI_ISL_1064685	NA	2021-02-10	Europe	Sweden	Stockholm		Europe	Sweden	Stockholm	genome	29800	Human	29	Female	NA	B.1.177.82	GV	Unilabs Laboratoriemedicin	The Public Health Agency of Sweden	Oskar Karlsson Lindsjo	Maria Lind Karlberg	Carlo Berg	Anna-Malin Linde	Sofia Stamouli	Samuel Ohman	Reza Advani	Mattias Haukland	Petra Holmstrom	Noura Walai	Petra Edquist	Mia Brytting	Anna Risberg	Karin Tegmark-Wisell	https://www.gisaid.org/	NA	NA	2021-02-24	NA
hCoV-19/Sweden/21-51110/2021	betacoronavirus	EPI_ISL_1064684	NA	2021-02-08	Europe	Sweden	Norrbotten		Europe	Sweden	Norrbotten	genome	29800	Human	19	Male	NA	B.1.177.82	GV	The Public Health Agency of Sweden	The Public Health Agency of Sweden	Oskar Karlsson Lindsjo	Maria Lind Karlberg	Carlo Berg	Anna-Malin Linde	Sofia Stamouli	Samuel Ohman	Reza Advani	Mattias Haukland	Petra Holmstrom	Noura Walai	Petra Edquist	Mia Brytting	Anna Risberg	Karin Tegmark-Wisell	https://www.gisaid.org/	NA	NA	2021-02-24	NA
hCoV-19/Sweden/21-51109/2021	betacoronavirus	EPI_ISL_1064683	NA	2021-02-08	Europe	Sweden	Norrbotten		Europe	Sweden	Norrbotten	genome	29800	Human	19	Male	NA	B.1.177.82	GV	The Public Health Agency of Sweden	The Public Health Agency of Sweden	Oskar Karlsson Lindsjo	Maria Lind Karlberg	Carlo Berg	Anna-Malin Linde	Sofia Stamouli	Samuel Ohman	Reza Advani	Mattias Haukland	Petra Holmstrom	Noura Walai	Petra Edquist	Mia Brytting	Anna Risberg	Karin Tegmark-Wisell	https://www.gisaid.org/	NA	NA	2021-02-24	NA
hCoV-19/Sweden/21-51096/2021	betacoronavirus	EPI_ISL_1064682	NA	2021-02-08	Europe	Sweden	Norrbotten		Europe	Sweden	Norrbotten	genome	29800	Human	19	Female	NA	B.1.177.82	O	The Public Health Agency of Sweden	The Public Health Agency of Sweden	Oskar Karlsson Lindsjo	Maria Lind Karlberg	Carlo Berg	Anna-Malin Linde	Sofia Stamouli	Samuel Ohman	Reza Advani	Mattias Haukland	Petra Holmstrom	Noura Walai	Petra Edquist	Mia Brytting	Anna Risberg	Karin Tegmark-Wisell	https://www.gisaid.org/	NA	NA	2021-02-24	NA
hCoV-19/Sweden/21-51220/2021	betacoronavirus	EPI_ISL_1064681	NA	2021-02-10	Europe	Sweden	Dalarna		Europe	Sweden	Dalarna	genome	29800	Human	13	Female	NA	B.1.160	GH	Klinisk mikrobiologi	The Public Health Agency of Sweden	Oskar Karlsson Lindsjo	Maria Lind Karlberg	Carlo Berg	Anna-Malin Linde	Sofia Stamouli	Samuel Ohman	Reza Advani	Mattias Haukland	Petra Holmstrom	Noura Walai	Petra Edquist	Mia Brytting	Anna Risberg	Karin Tegmark-Wisell	https://www.gisaid.org/	NA	NA	2021-02-24	NA
hCoV-19/Sweden/21-51195/2021	betacoronavirus	EPI_ISL_1064680	NA	2021-02-09	Europe	Sweden	Halland		Europe	Sweden	Halland	genome	29800	Human	88	Male	NA	B.1.177	GV	Klinisk mikrobiologi	The Public Health Agency of Sweden	Oskar Karlsson Lindsjo	Maria Lind Karlberg	Carlo Berg	Anna-Malin Linde	Sofia Stamouli	Samuel Ohman	Reza Advani	Mattias Haukland	Petra Holmstrom	Noura Walai	Petra Edquist	Mia Brytting	Anna Risberg	Karin Tegmark-Wisell	https://www.gisaid.org/	NA	NA	2021-02-24	NA
hCoV-19/Sweden/21-51194/2021	betacoronavirus	EPI_ISL_1064679	NA	2021-02-10	Europe	Sweden	Halland		Europe	Sweden	Halland	genome	29800	Human	63	Female	NA	B.1.177.21	GV	Klinisk mikrobiologi	The Public Health Agency of Sweden	Oskar Karlsson Lindsjo	Maria Lind Karlberg	Carlo Berg	Anna-Malin Linde	Sofia Stamouli	Samuel Ohman	Reza Advani	Mattias Haukland	Petra Holmstrom	Noura Walai	Petra Edquist	Mia Brytting	Anna Risberg	Karin Tegmark-Wisell	https://www.gisaid.org/	NA	NA	2021-02-24	NA
hCoV-19/Sweden/21-20596/2021	betacoronavirus	EPI_ISL_1064678	NA	2021-02-02	Europe	Sweden	Skane		Europe	Sweden	Skane	genome	29800	Human	53	Female	NA	B.1.177.21	GV	Klinisk mikrobiologi	The Public Health Agency of Sweden	Oskar Karlsson Lindsjo	Maria Lind Karlberg	Carlo Berg	Anna-Malin Linde	Sofia Stamouli	Samuel Ohman	Reza Advani	Mattias Haukland	Petra Holmstrom	Noura Walai	Petra Edquist	Mia Brytting	Anna Risberg	Karin Tegmark-Wisell	https://www.gisaid.org/	NA	NA	2021-02-24	NA
hCoV-19/Sweden/21-51174/2021	betacoronavirus	EPI_ISL_1064677	NA	2021-02-08	Europe	Sweden	Vastra Gotaland		Europe	Sweden	Vastra Gotaland	genome	29800	Human	30	Male	NA	B.1.177.82	GV	Unilabs AB	Klinisk mikrobiologi		The Public Health Agency of Sweden	Oskar Karlsson Lindsjo	Maria Lind Karlberg	Carlo Berg	Anna-Malin Linde	Sofia Stamouli	Samuel Ohman	Reza Advani	Mattias Haukland	Petra Holmstrom	Noura Walai	Petra Edquist	Mia Brytting	Anna Risberg	Karin Tegmark-Wisell	https://www.gisaid.org/	NA	NA	2021-02-24	NA
hCoV-19/Sweden/21-51170/2021	betacoronavirus	EPI_ISL_1064676	NA	2021-02-09	Europe	Sweden	Kronoberg		Europe	Sweden	Kronoberg	genome	29800	Human	59	Female	NA	B.1.221	G	Klinisk mikrobiologi	The Public Health Agency of Sweden	Oskar Karlsson Lindsjo	Maria Lind Karlberg	Carlo Berg	Anna-Malin Linde	Sofia Stamouli	Samuel Ohman	Reza Advani	Mattias Haukland	Petra Holmstrom	Noura Walai	Petra Edquist	Mia Brytting	Anna Risberg	Karin Tegmark-Wisell	https://www.gisaid.org/	NA	NA	2021-02-24	NA
hCoV-19/Sweden/21-51167/2021	betacoronavirus	EPI_ISL_1064675	NA	2021-02-05	Europe	Sweden	Uppsala		Europe	Sweden	Uppsala	genome	29800	Human	57	Male	NA	B.1.177.46	GV	Klinisk mikrobiologi	The Public Health Agency of Sweden	Oskar Karlsson Lindsjo	Maria Lind Karlberg	Carlo Berg	Anna-Malin Linde	Sofia Stamouli	Samuel Ohman	Reza Advani	Mattias Haukland	Petra Holmstrom	Noura Walai	Petra Edquist	Mia Brytting	Anna Risberg	Karin Tegmark-Wisell	https://www.gisaid.org/	NA	NA	2021-02-24	NA
hCoV-19/Sweden/21-51166/2021	betacoronavirus	EPI_ISL_1064674	NA	2021-02-08	Europe	Sweden	Uppsala		Europe	Sweden	Uppsala	genome	29800	Human	89	Female	NA	B.1.177.46	GV	Klinisk mikrobiologi	The Public Health Agency of Sweden	Oskar Karlsson Lindsjo	Maria Lind Karlberg	Carlo Berg	Anna-Malin Linde	Sofia Stamouli	Samuel Ohman	Reza Advani	Mattias Haukland	Petra Holmstrom	Noura Walai	Petra Edquist	Mia Brytting	Anna Risberg	Karin Tegmark-Wisell	https://www.gisaid.org/	NA	NA	2021-02-24	NA
hCoV-19/Sweden/21-51165/2021	betacoronavirus	EPI_ISL_1064673	NA	2021-02-08	Europe	Sweden	Uppsala		Europe	Sweden	Uppsala	genome	29800	Human	47	Female	NA	B.1.177.46	GV	Klinisk mikrobiologi	The Public Health Agency of Sweden	Oskar Karlsson Lindsjo	Maria Lind Karlberg	Carlo Berg	Anna-Malin Linde	Sofia Stamouli	Samuel Ohman	Reza Advani	Mattias Haukland	Petra Holmstrom	Noura Walai	Petra Edquist	Mia Brytting	Anna Risberg	Karin Tegmark-Wisell	https://www.gisaid.org/	NA	NA	2021-02-24	NA
hCoV-19/Sweden/21-51164/2021	betacoronavirus	EPI_ISL_1064672	NA	2021-02-08	Europe	Sweden	Uppsala		Europe	Sweden	Uppsala	genome	29800	Human	46	Male	NA	B.1.177.46	GV	Klinisk mikrobiologi	The Public Health Agency of Sweden	Oskar Karlsson Lindsjo	Maria Lind Karlberg	Carlo Berg	Anna-Malin Linde	Sofia Stamouli	Samuel Ohman	Reza Advani	Mattias Haukland	Petra Holmstrom	Noura Walai	Petra Edquist	Mia Brytting	Anna Risberg	Karin Tegmark-Wisell	https://www.gisaid.org/	NA	NA	2021-02-24	NA
hCoV-19/Sweden/21-51162/2021	betacoronavirus	EPI_ISL_1064671	NA	2021-02-08	Europe	Sweden	Halland		Europe	Sweden	Halland	genome	29800	Human	66	Female	NA	B.1.221	G	Klinisk mikrobiologi	The Public Health Agency of Sweden	Oskar Karlsson Lindsjo	Maria Lind Karlberg	Carlo Berg	Anna-Malin Linde	Sofia Stamouli	Samuel Ohman	Reza Advani	Mattias Haukland	Petra Holmstrom	Noura Walai	Petra Edquist	Mia Brytting	Anna Risberg	Karin Tegmark-Wisell	https://www.gisaid.org/	NA	NA	2021-02-24	NA
hCoV-19/Sweden/21-51159/2021	betacoronavirus	EPI_ISL_1064670	NA	2021-02-08	Europe	Sweden	Halland		Europe	Sweden	Halland	genome	29800	Human	48	Male	NA	B.1.221	G	Klinisk mikrobiologi	The Public Health Agency of Sweden	Oskar Karlsson Lindsjo	Maria Lind Karlberg	Carlo Berg	Anna-Malin Linde	Sofia Stamouli	Samuel Ohman	Reza Advani	Mattias Haukland	Petra Holmstrom	Noura Walai	Petra Edquist	Mia Brytting	Anna Risberg	Karin Tegmark-Wisell	https://www.gisaid.org/	NA	NA	2021-02-24	NA
hCoV-19/Sweden/21-51158/2021	betacoronavirus	EPI_ISL_1064669	NA	2021-02-08	Europe	Sweden	Halland		Europe	Sweden	Halland	genome	29800	Human	60	Female	NA	B.1.221	G	Klinisk mikrobiologi	The Public Health Agency of Sweden	Oskar Karlsson Lindsjo	Maria Lind Karlberg	Carlo Berg	Anna-Malin Linde	Sofia Stamouli	Samuel Ohman	Reza Advani	Mattias Haukland	Petra Holmstrom	Noura Walai	Petra Edquist	Mia Brytting	Anna Risberg	Karin Tegmark-Wisell	https://www.gisaid.org/	NA	NA	2021-02-24	NA
hCoV-19/Sweden/21-51157/2021	betacoronavirus	EPI_ISL_1064668	NA	2021-02-08	Europe	Sweden	Halland		Europe	Sweden	Halland	genome	29800	Human	59	Female	NA	B.1.177	GV	Klinisk mikrobiologi	The Public Health Agency of Sweden	Oskar Karlsson Lindsjo	Maria Lind Karlberg	Carlo Berg	Anna-Malin Linde	Sofia Stamouli	Samuel Ohman	Reza Advani	Mattias Haukland	Petra Holmstrom	Noura Walai	Petra Edquist	Mia Brytting	Anna Risberg	Karin Tegmark-Wisell	https://www.gisaid.org/	NA	NA	2021-02-24	NA
hCoV-19/Sweden/21-51156/2021	betacoronavirus	EPI_ISL_1064667	NA	2021-02-09	Europe	Sweden	Halland		Europe	Sweden	Halland	genome	29800	Human	39	Female	NA	B.1.160.8	GH	Klinisk mikrobiologi	The Public Health Agency of Sweden	Oskar Karlsson Lindsjo	Maria Lind Karlberg	Carlo Berg	Anna-Malin Linde	Sofia Stamouli	Samuel Ohman	Reza Advani	Mattias Haukland	Petra Holmstrom	Noura Walai	Petra Edquist	Mia Brytting	Anna Risberg	Karin Tegmark-Wisell	https://www.gisaid.org/	NA	NA	2021-02-24	NA
hCoV-19/Sweden/21-51155/2021	betacoronavirus	EPI_ISL_1064666	NA	2021-02-09	Europe	Sweden	Halland		Europe	Sweden	Halland	genome	29800	Human	83	Male	NA	B.1.177	GV	Klinisk mikrobiologi	The Public Health Agency of Sweden	Oskar Karlsson Lindsjo	Maria Lind Karlberg	Carlo Berg	Anna-Malin Linde	Sofia Stamouli	Samuel Ohman	Reza Advani	Mattias Haukland	Petra Holmstrom	Noura Walai	Petra Edquist	Mia Brytting	Anna Risberg	Karin Tegmark-Wisell	https://www.gisaid.org/	NA	NA	2021-02-24	NA
hCoV-19/Sweden/21-51154/2021	betacoronavirus	EPI_ISL_1064665	NA	2021-02-09	Europe	Sweden	Halland		Europe	Sweden	Halland	genome	29800	Human	93	Female	NA	B.1.177	GV	Klinisk mikrobiologi	The Public Health Agency of Sweden	Oskar Karlsson Lindsjo	Maria Lind Karlberg	Carlo Berg	Anna-Malin Linde	Sofia Stamouli	Samuel Ohman	Reza Advani	Mattias Haukland	Petra Holmstrom	Noura Walai	Petra Edquist	Mia Brytting	Anna Risberg	Karin Tegmark-Wisell	https://www.gisaid.org/	NA	NA	2021-02-24	NA
hCoV-19/Sweden/21-51153/2021	betacoronavirus	EPI_ISL_1064664	NA	2021-02-08	Europe	Sweden	Halland		Europe	Sweden	Halland	genome	29800	Human	60	Male	NA	B.1.221	G	Klinisk mikrobiologi	The Public Health Agency of Sweden	Oskar Karlsson Lindsjo	Maria Lind Karlberg	Carlo Berg	Anna-Malin Linde	Sofia Stamouli	Samuel Ohman	Reza Advani	Mattias Haukland	Petra Holmstrom	Noura Walai	Petra Edquist	Mia Brytting	Anna Risberg	Karin Tegmark-Wisell	https://www.gisaid.org/	NA	NA	2021-02-24	NA
hCoV-19/Sweden/21-51152/2021	betacoronavirus	EPI_ISL_1064663	NA	2021-02-08	Europe	Sweden	Halland		Europe	Sweden	Halland	genome	29800	Human	75	Male	NA	B.1.160.8	GH	Klinisk mikrobiologi	The Public Health Agency of Sweden	Oskar Karlsson Lindsjo	Maria Lind Karlberg	Carlo Berg	Anna-Malin Linde	Sofia Stamouli	Samuel Ohman	Reza Advani	Mattias Haukland	Petra Holmstrom	Noura Walai	Petra Edquist	Mia Brytting	Anna Risberg	Karin Tegmark-Wisell	https://www.gisaid.org/	NA	NA	2021-02-24	NA
hCoV-19/Sweden/21-51151/2021	betacoronavirus	EPI_ISL_1064662	NA	2021-02-09	Europe	Sweden	Halland		Europe	Sweden	Halland	genome	29800	Human	84	Female	NA	B.1.221	G	Klinisk mikrobiologi	The Public Health Agency of Sweden	Oskar Karlsson Lindsjo	Maria Lind Karlberg	Carlo Berg	Anna-Malin Linde	Sofia Stamouli	Samuel Ohman	Reza Advani	Mattias Haukland	Petra Holmstrom	Noura Walai	Petra Edquist	Mia Brytting	Anna Risberg	Karin Tegmark-Wisell	https://www.gisaid.org/	NA	NA	2021-02-24	NA
hCoV-19/Sweden/21-51150/2021	betacoronavirus	EPI_ISL_1064661	NA	2021-02-08	Europe	Sweden	Halland		Europe	Sweden	Halland	genome	29800	Human	58	Female	NA	B.1.221	G	Klinisk mikrobiologi	The Public Health Agency of Sweden	Oskar Karlsson Lindsjo	Maria Lind Karlberg	Carlo Berg	Anna-Malin Linde	Sofia Stamouli	Samuel Ohman	Reza Advani	Mattias Haukland	Petra Holmstrom	Noura Walai	Petra Edquist	Mia Brytting	Anna Risberg	Karin Tegmark-Wisell	https://www.gisaid.org/	NA	NA	2021-02-24	NA
hCoV-19/Sweden/21-51149/2021	betacoronavirus	EPI_ISL_1064660	NA	2021-02-09	Europe	Sweden	Halland		Europe	Sweden	Halland	genome	29800	Human	82	Female	NA	B.1.177.21	GV	Klinisk mikrobiologi	The Public Health Agency of Sweden	Oskar Karlsson Lindsjo	Maria Lind Karlberg	Carlo Berg	Anna-Malin Linde	Sofia Stamouli	Samuel Ohman	Reza Advani	Mattias Haukland	Petra Holmstrom	Noura Walai	Petra Edquist	Mia Brytting	Anna Risberg	Karin Tegmark-Wisell	https://www.gisaid.org/	NA	NA	2021-02-24	NA
hCoV-19/Sweden/21-51137/2021	betacoronavirus	EPI_ISL_1064659	NA	2021-02-04	Europe	Sweden	Uppsala		Europe	Sweden	Uppsala	genome	29800	Human	86	Male	NA	B.1.177.82	GV	Klinisk mikrobiologi	The Public Health Agency of Sweden	Oskar Karlsson Lindsjo	Maria Lind Karlberg	Carlo Berg	Anna-Malin Linde	Sofia Stamouli	Samuel Ohman	Reza Advani	Mattias Haukland	Petra Holmstrom	Noura Walai	Petra Edquist	Mia Brytting	Anna Risberg	Karin Tegmark-Wisell	https://www.gisaid.org/	NA	NA	2021-02-24	NA
hCoV-19/Sweden/21-51136/2021	betacoronavirus	EPI_ISL_1064658	NA	2021-02-04	Europe	Sweden	Uppsala		Europe	Sweden	Uppsala	genome	29800	Human	65	Female	NA	B.1.177.82	GV	Klinisk mikrobiologi	The Public Health Agency of Sweden	Oskar Karlsson Lindsjo	Maria Lind Karlberg	Carlo Berg	Anna-Malin Linde	Sofia Stamouli	Samuel Ohman	Reza Advani	Mattias Haukland	Petra Holmstrom	Noura Walai	Petra Edquist	Mia Brytting	Anna Risberg	Karin Tegmark-Wisell	https://www.gisaid.org/	NA	NA	2021-02-24	NA
hCoV-19/Sweden/21-51135/2021	betacoronavirus	EPI_ISL_1064657	NA	2021-02-04	Europe	Sweden	Uppsala		Europe	Sweden	Uppsala	genome	29800	Human	74	Male	NA	B.1.177.82	GV	Klinisk mikrobiologi	The Public Health Agency of Sweden	Oskar Karlsson Lindsjo	Maria Lind Karlberg	Carlo Berg	Anna-Malin Linde	Sofia Stamouli	Samuel Ohman	Reza Advani	Mattias Haukland	Petra Holmstrom	Noura Walai	Petra Edquist	Mia Brytting	Anna Risberg	Karin Tegmark-Wisell	https://www.gisaid.org/	NA	NA	2021-02-24	NA
hCoV-19/Sweden/21-51134/2021	betacoronavirus	EPI_ISL_1064656	NA	2021-02-04	Europe	Sweden	Uppsala		Europe	Sweden	Uppsala	genome	29800	Human	78	Female	NA	B.1.177.82	GV	Klinisk mikrobiologi	The Public Health Agency of Sweden	Oskar Karlsson Lindsjo	Maria Lind Karlberg	Carlo Berg	Anna-Malin Linde	Sofia Stamouli	Samuel Ohman	Reza Advani	Mattias Haukland	Petra Holmstrom	Noura Walai	Petra Edquist	Mia Brytting	Anna Risberg	Karin Tegmark-Wisell	https://www.gisaid.org/	NA	NA	2021-02-24	NA
hCoV-19/Sweden/21-51132/2021	betacoronavirus	EPI_ISL_1064655	NA	2021-01-31	Europe	Sweden	Orebro		Europe	Sweden	Orebro	genome	29800	Human	56	Female	NA	B.1.36.1	GH	Klinisk mikrobiologi	The Public Health Agency of Sweden	Oskar Karlsson Lindsjo	Maria Lind Karlberg	Carlo Berg	Anna-Malin Linde	Sofia Stamouli	Samuel Ohman	Reza Advani	Mattias Haukland	Petra Holmstrom	Noura Walai	Petra Edquist	Mia Brytting	Anna Risberg	Karin Tegmark-Wisell	https://www.gisaid.org/	NA	NA	2021-02-24	NA
hCoV-19/Sweden/21-51130/2021	betacoronavirus	EPI_ISL_1064654	NA	2021-02-04	Europe	Sweden	Uppsala		Europe	Sweden	Uppsala	genome	29800	Human	32	Male	NA	B.1.177.82	GV	Klinisk mikrobiologi	The Public Health Agency of Sweden	Oskar Karlsson Lindsjo	Maria Lind Karlberg	Carlo Berg	Anna-Malin Linde	Sofia Stamouli	Samuel Ohman	Reza Advani	Mattias Haukland	Petra Holmstrom	Noura Walai	Petra Edquist	Mia Brytting	Anna Risberg	Karin Tegmark-Wisell	https://www.gisaid.org/	NA	NA	2021-02-24	NA
hCoV-19/Sweden/21-51122/2021	betacoronavirus	EPI_ISL_1064653	NA	2021-02-07	Europe	Sweden	Halland		Europe	Sweden	Halland	genome	29800	Human	53	Male	NA	B.1.36	GH	Klinisk mikrobiologi	The Public Health Agency of Sweden	Oskar Karlsson Lindsjo	Maria Lind Karlberg	Carlo Berg	Anna-Malin Linde	Sofia Stamouli	Samuel Ohman	Reza Advani	Mattias Haukland	Petra Holmstrom	Noura Walai	Petra Edquist	Mia Brytting	Anna Risberg	Karin Tegmark-Wisell	https://www.gisaid.org/	NA	NA	2021-02-24	NA
hCoV-19/Sweden/21-51121/2021	betacoronavirus	EPI_ISL_1064652	NA	2021-02-08	Europe	Sweden	Halland		Europe	Sweden	Halland	genome	29800	Human	57	Female	NA	B.1.221	G	Klinisk mikrobiologi	The Public Health Agency of Sweden	Oskar Karlsson Lindsjo	Maria Lind Karlberg	Carlo Berg	Anna-Malin Linde	Sofia Stamouli	Samuel Ohman	Reza Advani	Mattias Haukland	Petra Holmstrom	Noura Walai	Petra Edquist	Mia Brytting	Anna Risberg	Karin Tegmark-Wisell	https://www.gisaid.org/	NA	NA	2021-02-24	NA
hCoV-19/Sweden/21-51120/2021	betacoronavirus	EPI_ISL_1064651	NA	2021-02-08	Europe	Sweden	Halland		Europe	Sweden	Halland	genome	29800	Human	76	Male	NA	B.1.221	G	Klinisk mikrobiologi	The Public Health Agency of Sweden	Oskar Karlsson Lindsjo	Maria Lind Karlberg	Carlo Berg	Anna-Malin Linde	Sofia Stamouli	Samuel Ohman	Reza Advani	Mattias Haukland	Petra Holmstrom	Noura Walai	Petra Edquist	Mia Brytting	Anna Risberg	Karin Tegmark-Wisell	https://www.gisaid.org/	NA	NA	2021-02-24	NA
hCoV-19/Sweden/21-51118/2021	betacoronavirus	EPI_ISL_1064650	NA	2021-02-08	Europe	Sweden	Halland		Europe	Sweden	Halland	genome	29800	Human	12	Male	NA	B.1.160.8	GH	Klinisk mikrobiologi	The Public Health Agency of Sweden	Oskar Karlsson Lindsjo	Maria Lind Karlberg	Carlo Berg	Anna-Malin Linde	Sofia Stamouli	Samuel Ohman	Reza Advani	Mattias Haukland	Petra Holmstrom	Noura Walai	Petra Edquist	Mia Brytting	Anna Risberg	Karin Tegmark-Wisell	https://www.gisaid.org/	NA	NA	2021-02-24	NA
hCoV-19/Sweden/21-51117/2021	betacoronavirus	EPI_ISL_1064649	NA	2021-02-08	Europe	Sweden	Halland		Europe	Sweden	Halland	genome	29800	Human	31	Female	NA	B.1.177.35	GV	Klinisk mikrobiologi	The Public Health Agency of Sweden	Oskar Karlsson Lindsjo	Maria Lind Karlberg	Carlo Berg	Anna-Malin Linde	Sofia Stamouli	Samuel Ohman	Reza Advani	Mattias Haukland	Petra Holmstrom	Noura Walai	Petra Edquist	Mia Brytting	Anna Risberg	Karin Tegmark-Wisell	https://www.gisaid.org/	NA	NA	2021-02-24	NA
hCoV-19/Sweden/21-51116/2021	betacoronavirus	EPI_ISL_1064648	NA	2021-02-06	Europe	Sweden	Halland		Europe	Sweden	Halland	genome	29800	Human	86	Female	NA	B.1.177	GV	Klinisk mikrobiologi	The Public Health Agency of Sweden	Oskar Karlsson Lindsjo	Maria Lind Karlberg	Carlo Berg	Anna-Malin Linde	Sofia Stamouli	Samuel Ohman	Reza Advani	Mattias Haukland	Petra Holmstrom	Noura Walai	Petra Edquist	Mia Brytting	Anna Risberg	Karin Tegmark-Wisell	https://www.gisaid.org/	NA	NA	2021-02-24	NA
hCoV-19/Sweden/21-51111/2021	betacoronavirus	EPI_ISL_1064647	NA	2021-02-08	Europe	Sweden	Vasternorrland		Europe	Sweden	Vasternorrland	genome	29800	Human	90	Female	NA	B.1.177.82	GV	Klinisk mikrobiologi	The Public Health Agency of Sweden	Oskar Karlsson Lindsjo	Maria Lind Karlberg	Carlo Berg	Anna-Malin Linde	Sofia Stamouli	Samuel Ohman	Reza Advani	Mattias Haukland	Petra Holmstrom	Noura Walai	Petra Edquist	Mia Brytting	Anna Risberg	Karin Tegmark-Wisell	https://www.gisaid.org/	NA	NA	2021-02-24	NA
hCoV-19/Sweden/21-51108/2021	betacoronavirus	EPI_ISL_1064646	NA	2021-02-08	Europe	Sweden	Vasternorrland		Europe	Sweden	Vasternorrland	genome	29800	Human	44	Male	NA	B.1.1.317	GR	Klinisk mikrobiologi	The Public Health Agency of Sweden	Oskar Karlsson Lindsjo	Maria Lind Karlberg	Carlo Berg	Anna-Malin Linde	Sofia Stamouli	Samuel Ohman	Reza Advani	Mattias Haukland	Petra Holmstrom	Noura Walai	Petra Edquist	Mia Brytting	Anna Risberg	Karin Tegmark-Wisell	https://www.gisaid.org/	NA	NA	2021-02-24	NA
hCoV-19/Sweden/21-51106/2021	betacoronavirus	EPI_ISL_1064645	NA	2021-02-08	Europe	Sweden	Vasternorrland		Europe	Sweden	Vasternorrland	genome	29800	Human	82	Female	NA	B.1.177.82	GV	Klinisk mikrobiologi	The Public Health Agency of Sweden	Oskar Karlsson Lindsjo	Maria Lind Karlberg	Carlo Berg	Anna-Malin Linde	Sofia Stamouli	Samuel Ohman	Reza Advani	Mattias Haukland	Petra Holmstrom	Noura Walai	Petra Edquist	Mia Brytting	Anna Risberg	Karin Tegmark-Wisell	https://www.gisaid.org/	NA	NA	2021-02-24	NA
hCoV-19/Sweden/21-51102/2021	betacoronavirus	EPI_ISL_1064644	NA	2021-02-05	Europe	Sweden	Kronoberg		Europe	Sweden	Kronoberg	genome	29800	Human	94	Female	NA	B.1.160	GH	Klinisk mikrobiologi	The Public Health Agency of Sweden	Oskar Karlsson Lindsjo	Maria Lind Karlberg	Carlo Berg	Anna-Malin Linde	Sofia Stamouli	Samuel Ohman	Reza Advani	Mattias Haukland	Petra Holmstrom	Noura Walai	Petra Edquist	Mia Brytting	Anna Risberg	Karin Tegmark-Wisell	https://www.gisaid.org/	NA	NA	2021-02-24	NA
hCoV-19/Sweden/21-51099/2021	betacoronavirus	EPI_ISL_1064643	NA	2021-01-12	Europe	Sweden	Stockholm		Europe	Sweden	Stockholm	genome	29800	Human	85	Male	NA	B.1.221	G	Klinisk mikrobiologi	The Public Health Agency of Sweden	Oskar Karlsson Lindsjo	Maria Lind Karlberg	Carlo Berg	Anna-Malin Linde	Sofia Stamouli	Samuel Ohman	Reza Advani	Mattias Haukland	Petra Holmstrom	Noura Walai	Petra Edquist	Mia Brytting	Anna Risberg	Karin Tegmark-Wisell	https://www.gisaid.org/	NA	NA	2021-02-24	NA
hCoV-19/Sweden/21-51094/2021	betacoronavirus	EPI_ISL_1064642	NA	2021-01-13	Europe	Sweden	Stockholm		Europe	Sweden	Stockholm	genome	29800	Human	26	Female	NA	B.1.160	GH	Klinisk mikrobiologi	The Public Health Agency of Sweden	Oskar Karlsson Lindsjo	Maria Lind Karlberg	Carlo Berg	Anna-Malin Linde	Sofia Stamouli	Samuel Ohman	Reza Advani	Mattias Haukland	Petra Holmstrom	Noura Walai	Petra Edquist	Mia Brytting	Anna Risberg	Karin Tegmark-Wisell	https://www.gisaid.org/	NA	NA	2021-02-24	NA
hCoV-19/Sweden/21-51093/2021	betacoronavirus	EPI_ISL_1064641	NA	2021-01-13	Europe	Sweden	Stockholm		Europe	Sweden	Stockholm	genome	29800	Human	73	Male	NA	B.1.177	GV	Klinisk mikrobiologi	The Public Health Agency of Sweden	Oskar Karlsson Lindsjo	Maria Lind Karlberg	Carlo Berg	Anna-Malin Linde	Sofia Stamouli	Samuel Ohman	Reza Advani	Mattias Haukland	Petra Holmstrom	Noura Walai	Petra Edquist	Mia Brytting	Anna Risberg	Karin Tegmark-Wisell	https://www.gisaid.org/	NA	NA	2021-02-24	NA
hCoV-19/Sweden/21-51092/2021	betacoronavirus	EPI_ISL_1064640	NA	2021-01-13	Europe	Sweden	Stockholm		Europe	Sweden	Stockholm	genome	29800	Human	74	Male	NA	B.1.1.302	GR	Klinisk mikrobiologi	The Public Health Agency of Sweden	Oskar Karlsson Lindsjo	Maria Lind Karlberg	Carlo Berg	Anna-Malin Linde	Sofia Stamouli	Samuel Ohman	Reza Advani	Mattias Haukland	Petra Holmstrom	Noura Walai	Petra Edquist	Mia Brytting	Anna Risberg	Karin Tegmark-Wisell	https://www.gisaid.org/	NA	NA	2021-02-24	NA
hCoV-19/Sweden/21-51091/2021	betacoronavirus	EPI_ISL_1064639	NA	2021-01-13	Europe	Sweden	Stockholm		Europe	Sweden	Stockholm	genome	29800	Human	70	Male	NA	B.1.177	GV	Klinisk mikrobiologi	The Public Health Agency of Sweden	Oskar Karlsson Lindsjo	Maria Lind Karlberg	Carlo Berg	Anna-Malin Linde	Sofia Stamouli	Samuel Ohman	Reza Advani	Mattias Haukland	Petra Holmstrom	Noura Walai	Petra Edquist	Mia Brytting	Anna Risberg	Karin Tegmark-Wisell	https://www.gisaid.org/	NA	NA	2021-02-24	NA
hCoV-19/Sweden/21-51090/2021	betacoronavirus	EPI_ISL_1064638	NA	2021-01-05	Europe	Sweden	Stockholm		Europe	Sweden	Stockholm	genome	29800	Human	42	Female	NA	B.1.221	G	Klinisk mikrobiologi	The Public Health Agency of Sweden	Oskar Karlsson Lindsjo	Maria Lind Karlberg	Carlo Berg	Anna-Malin Linde	Sofia Stamouli	Samuel Ohman	Reza Advani	Mattias Haukland	Petra Holmstrom	Noura Walai	Petra Edquist	Mia Brytting	Anna Risberg	Karin Tegmark-Wisell	https://www.gisaid.org/	NA	NA	2021-02-24	NA
hCoV-19/Sweden/21-51089/2021	betacoronavirus	EPI_ISL_1064637	NA	2021-01-04	Europe	Sweden	Stockholm		Europe	Sweden	Stockholm	genome	29800	Human	74	Female	NA	B.1.160	GH	Klinisk mikrobiologi	The Public Health Agency of Sweden	Oskar Karlsson Lindsjo	Maria Lind Karlberg	Carlo Berg	Anna-Malin Linde	Sofia Stamouli	Samuel Ohman	Reza Advani	Mattias Haukland	Petra Holmstrom	Noura Walai	Petra Edquist	Mia Brytting	Anna Risberg	Karin Tegmark-Wisell	https://www.gisaid.org/	NA	NA	2021-02-24	NA
hCoV-19/Sweden/21-51088/2021	betacoronavirus	EPI_ISL_1064636	NA	2021-01-23	Europe	Sweden	Stockholm		Europe	Sweden	Stockholm	genome	29800	Human	68	Male	NA	B.1.1	GR	Klinisk mikrobiologi	The Public Health Agency of Sweden	Oskar Karlsson Lindsjo	Maria Lind Karlberg	Carlo Berg	Anna-Malin Linde	Sofia Stamouli	Samuel Ohman	Reza Advani	Mattias Haukland	Petra Holmstrom	Noura Walai	Petra Edquist	Mia Brytting	Anna Risberg	Karin Tegmark-Wisell	https://www.gisaid.org/	NA	NA	2021-02-24	NA
hCoV-19/Sweden/21-51087/2021	betacoronavirus	EPI_ISL_1064635	NA	2021-01-22	Europe	Sweden	Stockholm		Europe	Sweden	Stockholm	genome	29800	Human	66	Female	NA	B.1.177.82	GV	Klinisk mikrobiologi	The Public Health Agency of Sweden	Oskar Karlsson Lindsjo	Maria Lind Karlberg	Carlo Berg	Anna-Malin Linde	Sofia Stamouli	Samuel Ohman	Reza Advani	Mattias Haukland	Petra Holmstrom	Noura Walai	Petra Edquist	Mia Brytting	Anna Risberg	Karin Tegmark-Wisell	https://www.gisaid.org/	NA	NA	2021-02-24	NA
hCoV-19/Sweden/21-51086/2021	betacoronavirus	EPI_ISL_1064634	NA	2021-01-22	Europe	Sweden	Stockholm		Europe	Sweden	Stockholm	genome	29800	Human	66	Male	NA	B.1.177.44	GV	Klinisk mikrobiologi	The Public Health Agency of Sweden	Oskar Karlsson Lindsjo	Maria Lind Karlberg	Carlo Berg	Anna-Malin Linde	Sofia Stamouli	Samuel Ohman	Reza Advani	Mattias Haukland	Petra Holmstrom	Noura Walai	Petra Edquist	Mia Brytting	Anna Risberg	Karin Tegmark-Wisell	https://www.gisaid.org/	NA	NA	2021-02-24	NA
hCoV-19/Sweden/21-51075/2021	betacoronavirus	EPI_ISL_1064633	NA	2021-02-04	Europe	Sweden	Halland		Europe	Sweden	Halland	genome	29800	Human	30	Male	NA	B.1.177.21	GV	Klinisk mikrobiologi	The Public Health Agency of Sweden	Oskar Karlsson Lindsjo	Maria Lind Karlberg	Carlo Berg	Anna-Malin Linde	Sofia Stamouli	Samuel Ohman	Reza Advani	Mattias Haukland	Petra Holmstrom	Noura Walai	Petra Edquist	Mia Brytting	Anna Risberg	Karin Tegmark-Wisell	https://www.gisaid.org/	NA	NA	2021-02-24	NA
hCoV-19/Sweden/21-51072/2021	betacoronavirus	EPI_ISL_1064632	NA	2021-02-03	Europe	Sweden	Halland		Europe	Sweden	Halland	genome	29800	Human	78	Female	NA	B.1.221	G	Klinisk mikrobiologi	The Public Health Agency of Sweden	Oskar Karlsson Lindsjo	Maria Lind Karlberg	Carlo Berg	Anna-Malin Linde	Sofia Stamouli	Samuel Ohman	Reza Advani	Mattias Haukland	Petra Holmstrom	Noura Walai	Petra Edquist	Mia Brytting	Anna Risberg	Karin Tegmark-Wisell	https://www.gisaid.org/	NA	NA	2021-02-24	NA
hCoV-19/Sweden/21-51069/2021	betacoronavirus	EPI_ISL_1064631	NA	2021-02-05	Europe	Sweden	Varmland		Europe	Sweden	Varmland	genome	29800	Human	69	Female	NA	B.1.221	G	Klinisk mikrobiologi	The Public Health Agency of Sweden	Oskar Karlsson Lindsjo	Maria Lind Karlberg	Carlo Berg	Anna-Malin Linde	Sofia Stamouli	Samuel Ohman	Reza Advani	Mattias Haukland	Petra Holmstrom	Noura Walai	Petra Edquist	Mia Brytting	Anna Risberg	Karin Tegmark-Wisell	https://www.gisaid.org/	NA	NA	2021-02-24	NA
hCoV-19/Sweden/21-51068/2021	betacoronavirus	EPI_ISL_1064630	NA	2021-02-06	Europe	Sweden	Varmland		Europe	Sweden	Varmland	genome	29800	Human	49	Male	NA	B.1.160	GH	Klinisk mikrobiologi	The Public Health Agency of Sweden	Oskar Karlsson Lindsjo	Maria Lind Karlberg	Carlo Berg	Anna-Malin Linde	Sofia Stamouli	Samuel Ohman	Reza Advani	Mattias Haukland	Petra Holmstrom	Noura Walai	Petra Edquist	Mia Brytting	Anna Risberg	Karin Tegmark-Wisell	https://www.gisaid.org/	NA	NA	2021-02-24	NA
hCoV-19/Sweden/21-51063/2021	betacoronavirus	EPI_ISL_1064629	NA	2021-01-30	Europe	Sweden	Uppsala		Europe	Sweden	Uppsala	genome	29800	Human	24	Male	NA	P.2	GR	Klinisk mikrobiologi	The Public Health Agency of Sweden	Oskar Karlsson Lindsjo	Maria Lind Karlberg	Carlo Berg	Anna-Malin Linde	Sofia Stamouli	Samuel Ohman	Reza Advani	Mattias Haukland	Petra Holmstrom	Noura Walai	Petra Edquist	Mia Brytting	Anna Risberg	Karin Tegmark-Wisell	https://www.gisaid.org/	NA	NA	2021-02-24	NA
hCoV-19/Sweden/21-51056/2021	betacoronavirus	EPI_ISL_1064628	NA	2021-01-22	Europe	Sweden	Kronoberg		Europe	Sweden	Kronoberg	genome	29800	Human	83	Male	NA	B.1.221	G	Klinisk mikrobiologi	The Public Health Agency of Sweden	Oskar Karlsson Lindsjo	Maria Lind Karlberg	Carlo Berg	Anna-Malin Linde	Sofia Stamouli	Samuel Ohman	Reza Advani	Mattias Haukland	Petra Holmstrom	Noura Walai	Petra Edquist	Mia Brytting	Anna Risberg	Karin Tegmark-Wisell	https://www.gisaid.org/	NA	NA	2021-02-24	NA
hCoV-19/Sweden/21-51055/2021	betacoronavirus	EPI_ISL_1064627	NA	2021-01-12	Europe	Sweden	Kronoberg		Europe	Sweden	Kronoberg	genome	29800	Human	86	Female	NA	B.1.160	GH	Klinisk mikrobiologi	The Public Health Agency of Sweden	Oskar Karlsson Lindsjo	Maria Lind Karlberg	Carlo Berg	Anna-Malin Linde	Sofia Stamouli	Samuel Ohman	Reza Advani	Mattias Haukland	Petra Holmstrom	Noura Walai	Petra Edquist	Mia Brytting	Anna Risberg	Karin Tegmark-Wisell	https://www.gisaid.org/	NA	NA	2021-02-24	NA
hCoV-19/Sweden/21-51054/2021	betacoronavirus	EPI_ISL_1064626	NA	2021-01-12	Europe	Sweden	Kronoberg		Europe	Sweden	Kronoberg	genome	29800	Human	91	Female	NA	B.1.160	GH	Klinisk mikrobiologi	The Public Health Agency of Sweden	Oskar Karlsson Lindsjo	Maria Lind Karlberg	Carlo Berg	Anna-Malin Linde	Sofia Stamouli	Samuel Ohman	Reza Advani	Mattias Haukland	Petra Holmstrom	Noura Walai	Petra Edquist	Mia Brytting	Anna Risberg	Karin Tegmark-Wisell	https://www.gisaid.org/	NA	NA	2021-02-24	NA
hCoV-19/Sweden/21-51027/2021	betacoronavirus	EPI_ISL_1064625	NA	2021-02-04	Europe	Sweden	Vastra Gotaland		Europe	Sweden	Vastra Gotaland	genome	29800	Human	17	Female	NA	B.1.177	GR	Klinisk Mikrobiologi	The Public Health Agency of Sweden	Oskar Karlsson Lindsjo	Maria Lind Karlberg	Carlo Berg	Anna-Malin Linde	Sofia Stamouli	Samuel Ohman	Reza Advani	Mattias Haukland	Petra Holmstrom	Noura Walai	Petra Edquist	Mia Brytting	Anna Risberg	Karin Tegmark-Wisell	https://www.gisaid.org/	NA	NA	2021-02-24	NA
hCoV-19/Sweden/21-51022/2021	betacoronavirus	EPI_ISL_1064624	NA	2021-01-26	Europe	Sweden	Uppsala		Europe	Sweden	Uppsala	genome	29800	Human	53	Female	NA	B.1.177.35	GV	Klinisk mikrobiologi	The Public Health Agency of Sweden	Oskar Karlsson Lindsjo	Maria Lind Karlberg	Carlo Berg	Anna-Malin Linde	Sofia Stamouli	Samuel Ohman	Reza Advani	Mattias Haukland	Petra Holmstrom	Noura Walai	Petra Edquist	Mia Brytting	Anna Risberg	Karin Tegmark-Wisell	https://www.gisaid.org/	NA	NA	2021-02-24	NA
hCoV-19/Sweden/21-51021/2021	betacoronavirus	EPI_ISL_1064623	NA	2021-02-01	Europe	Sweden	Stockholm		Europe	Sweden	Stockholm	genome	29800	Human	unknown	unknown	NA	B.1.177.82	GV	Synlab Medilab	Mikrobiologi	The Public Health Agency of Sweden	Oskar Karlsson Lindsjo	Maria Lind Karlberg	Carlo Berg	Anna-Malin Linde	Sofia Stamouli	Samuel Ohman	Reza Advani	Mattias Haukland	Petra Holmstrom	Noura Walai	Petra Edquist	Mia Brytting	Anna Risberg	Karin Tegmark-Wisell	https://www.gisaid.org/	NA	NA	2021-02-24	NA
hCoV-19/Sweden/21-51019/2021	betacoronavirus	EPI_ISL_1064622	NA	2021-01-27	Europe	Sweden	Uppsala		Europe	Sweden	Uppsala	genome	29800	Human	21	Female	NA	B.1.177.82	GV	Klinisk mikrobiologi	The Public Health Agency of Sweden	Oskar Karlsson Lindsjo	Maria Lind Karlberg	Carlo Berg	Anna-Malin Linde	Sofia Stamouli	Samuel Ohman	Reza Advani	Mattias Haukland	Petra Holmstrom	Noura Walai	Petra Edquist	Mia Brytting	Anna Risberg	Karin Tegmark-Wisell	https://www.gisaid.org/	NA	NA	2021-02-24	NA
hCoV-19/Sweden/21-51018/2020	betacoronavirus	EPI_ISL_1064621	NA	2020-06-22	Europe	Sweden	Uppsala		Europe	Sweden	Uppsala	genome	29800	Human	21	Female	NA	B.1.1.227	G	Klinisk mikrobiologi	The Public Health Agency of Sweden	Oskar Karlsson Lindsjo	Maria Lind Karlberg	Carlo Berg	Anna-Malin Linde	Sofia Stamouli	Samuel Ohman	Reza Advani	Mattias Haukland	Petra Holmstrom	Noura Walai	Petra Edquist	Mia Brytting	Anna Risberg	Karin Tegmark-Wisell	https://www.gisaid.org/	NA	NA	2021-02-24	NA
hCoV-19/Sweden/21-51015/2021	betacoronavirus	EPI_ISL_1064620	NA	2021-01-31	Europe	Sweden	Skane		Europe	Sweden	Skane	genome	29800	Human	25	Female	NA	B.1.1.302	GR	Dynamic Code AB	The Public Health Agency of Sweden	Oskar Karlsson Lindsjo	Maria Lind Karlberg	Carlo Berg	Anna-Malin Linde	Sofia Stamouli	Samuel Ohman	Reza Advani	Mattias Haukland	Petra Holmstrom	Noura Walai	Petra Edquist	Mia Brytting	Anna Risberg	Karin Tegmark-Wisell	https://www.gisaid.org/	NA	NA	2021-02-24	NA
hCoV-19/Sweden/21-51014/2021	betacoronavirus	EPI_ISL_1064619	NA	2021-01-31	Europe	Sweden	Skane		Europe	Sweden	Skane	genome	29800	Human	22	Female	NA	B.1.177.16	GV	Dynamic Code AB	The Public Health Agency of Sweden	Oskar Karlsson Lindsjo	Maria Lind Karlberg	Carlo Berg	Anna-Malin Linde	Sofia Stamouli	Samuel Ohman	Reza Advani	Mattias Haukland	Petra Holmstrom	Noura Walai	Petra Edquist	Mia Brytting	Anna Risberg	Karin Tegmark-Wisell	https://www.gisaid.org/	NA	NA	2021-02-24	NA
hCoV-19/Sweden/21-51013/2021	betacoronavirus	EPI_ISL_1064618	NA	2021-01-31	Europe	Sweden	Skane		Europe	Sweden	Skane	genome	29800	Human	51	Male	NA	B.1.221	G	Dynamic Code AB	The Public Health Agency of Sweden	Oskar Karlsson Lindsjo	Maria Lind Karlberg	Carlo Berg	Anna-Malin Linde	Sofia Stamouli	Samuel Ohman	Reza Advani	Mattias Haukland	Petra Holmstrom	Noura Walai	Petra Edquist	Mia Brytting	Anna Risberg	Karin Tegmark-Wisell	https://www.gisaid.org/	NA	NA	2021-02-24	NA
hCoV-19/Sweden/21-51012/2021	betacoronavirus	EPI_ISL_1064617	NA	2021-01-31	Europe	Sweden	Skane		Europe	Sweden	Skane	genome	29800	Human	46	Female	NA	B.1.177.35	GV	Dynamic Code AB	The Public Health Agency of Sweden	Oskar Karlsson Lindsjo	Maria Lind Karlberg	Carlo Berg	Anna-Malin Linde	Sofia Stamouli	Samuel Ohman	Reza Advani	Mattias Haukland	Petra Holmstrom	Noura Walai	Petra Edquist	Mia Brytting	Anna Risberg	Karin Tegmark-Wisell	https://www.gisaid.org/	NA	NA	2021-02-24	NA
hCoV-19/Sweden/21-51010/2021	betacoronavirus	EPI_ISL_1064616	NA	2021-01-31	Europe	Sweden	Halland		Europe	Sweden	Halland	genome	29800	Human	48	Male	NA	B.1.221	G	Dynamic Code AB	The Public Health Agency of Sweden	Oskar Karlsson Lindsjo	Maria Lind Karlberg	Carlo Berg	Anna-Malin Linde	Sofia Stamouli	Samuel Ohman	Reza Advani	Mattias Haukland	Petra Holmstrom	Noura Walai	Petra Edquist	Mia Brytting	Anna Risberg	Karin Tegmark-Wisell	https://www.gisaid.org/	NA	NA	2021-02-24	NA
hCoV-19/Sweden/21-51009/2021	betacoronavirus	EPI_ISL_1064615	NA	2021-01-31	Europe	Sweden	Kalmar		Europe	Sweden	Kalmar	genome	29800	Human	55	Female	NA	B.1.177.21	GV	Dynamic Code AB	The Public Health Agency of Sweden	Oskar Karlsson Lindsjo	Maria Lind Karlberg	Carlo Berg	Anna-Malin Linde	Sofia Stamouli	Samuel Ohman	Reza Advani	Mattias Haukland	Petra Holmstrom	Noura Walai	Petra Edquist	Mia Brytting	Anna Risberg	Karin Tegmark-Wisell	https://www.gisaid.org/	NA	NA	2021-02-24	NA
hCoV-19/Sweden/21-51008/2021	betacoronavirus	EPI_ISL_1064614	NA	2021-01-31	Europe	Sweden	Halland		Europe	Sweden	Halland	genome	29800	Human	46	Female	NA	B.1.177.82	GV	Dynamic Code AB	The Public Health Agency of Sweden	Oskar Karlsson Lindsjo	Maria Lind Karlberg	Carlo Berg	Anna-Malin Linde	Sofia Stamouli	Samuel Ohman	Reza Advani	Mattias Haukland	Petra Holmstrom	Noura Walai	Petra Edquist	Mia Brytting	Anna Risberg	Karin Tegmark-Wisell	https://www.gisaid.org/	NA	NA	2021-02-24	NA
hCoV-19/Sweden/21-51001/2021	betacoronavirus	EPI_ISL_1064613	NA	2021-01-27	Europe	Sweden	Skane		Europe	Sweden	Skane	genome	29800	Human	27	Male	NA	B.1.177.35	GV	Dynamic Code AB	The Public Health Agency of Sweden	Oskar Karlsson Lindsjo	Maria Lind Karlberg	Carlo Berg	Anna-Malin Linde	Sofia Stamouli	Samuel Ohman	Reza Advani	Mattias Haukland	Petra Holmstrom	Noura Walai	Petra Edquist	Mia Brytting	Anna Risberg	Karin Tegmark-Wisell	https://www.gisaid.org/	NA	NA	2021-02-24	NA
hCoV-19/Sweden/21-20584/2021	betacoronavirus	EPI_ISL_1064612	NA	2021-01-25	Europe	Sweden	Stockholm		Europe	Sweden	Stockholm	genome	29800	Human	30	Female	NA	B.1.160	GH	NPC	The Public Health Agency of Sweden	Oskar Karlsson Lindsjo	Maria Lind Karlberg	Carlo Berg	Anna-Malin Linde	Sofia Stamouli	Samuel Ohman	Reza Advani	Mattias Haukland	Petra Holmstrom	Noura Walai	Petra Edquist	Mia Brytting	Anna Risberg	Karin Tegmark-Wisell	https://www.gisaid.org/	NA	NA	2021-02-24	NA
hCoV-19/Sweden/21-20583/2021	betacoronavirus	EPI_ISL_1064611	NA	2021-01-27	Europe	Sweden	Stockholm		Europe	Sweden	Stockholm	genome	29800	Human	23	Female	NA	B.1.160	GH	NPC	The Public Health Agency of Sweden	Oskar Karlsson Lindsjo	Maria Lind Karlberg	Carlo Berg	Anna-Malin Linde	Sofia Stamouli	Samuel Ohman	Reza Advani	Mattias Haukland	Petra Holmstrom	Noura Walai	Petra Edquist	Mia Brytting	Anna Risberg	Karin Tegmark-Wisell	https://www.gisaid.org/	NA	NA	2021-02-24	NA
hCoV-19/Sweden/21-20581/2021	betacoronavirus	EPI_ISL_1064610	NA	2021-02-08	Europe	Sweden	Stockholm		Europe	Sweden	Stockholm	genome	29800	Human	unknown	unknown	NA	B.1.1	GR	NPC	The Public Health Agency of Sweden	Oskar Karlsson Lindsjo	Maria Lind Karlberg	Carlo Berg	Anna-Malin Linde	Sofia Stamouli	Samuel Ohman	Reza Advani	Mattias Haukland	Petra Holmstrom	Noura Walai	Petra Edquist	Mia Brytting	Anna Risberg	Karin Tegmark-Wisell	https://www.gisaid.org/	NA	NA	2021-02-24	NA
hCoV-19/Sweden/21-20576/2021	betacoronavirus	EPI_ISL_1064609	NA	2021-01-25	Europe	Sweden	Stockholm		Europe	Sweden	Stockholm	genome	29800	Human	38	Female	NA	B.1.177.82	GV	NPC	The Public Health Agency of Sweden	Oskar Karlsson Lindsjo	Maria Lind Karlberg	Carlo Berg	Anna-Malin Linde	Sofia Stamouli	Samuel Ohman	Reza Advani	Mattias Haukland	Petra Holmstrom	Noura Walai	Petra Edquist	Mia Brytting	Anna Risberg	Karin Tegmark-Wisell	https://www.gisaid.org/	NA	NA	2021-02-24	NA
hCoV-19/Sweden/21-20575/2021	betacoronavirus	EPI_ISL_1064608	NA	2021-01-28	Europe	Sweden	Vasterbotten		Europe	Sweden	Vasterbotten	genome	29800	Human	36	Male	NA	B.1.258	G	NPC	The Public Health Agency of Sweden	Oskar Karlsson Lindsjo	Maria Lind Karlberg	Carlo Berg	Anna-Malin Linde	Sofia Stamouli	Samuel Ohman	Reza Advani	Mattias Haukland	Petra Holmstrom	Noura Walai	Petra Edquist	Mia Brytting	Anna Risberg	Karin Tegmark-Wisell	https://www.gisaid.org/	NA	NA	2021-02-24	NA
hCoV-19/Sweden/21-51000/2021	betacoronavirus	EPI_ISL_1064607	NA	2021-01-24	Europe	Sweden	Skane		Europe	Sweden	Skane	genome	29800	Human	36	Female	NA	B.1.221	G	Dynamic Code AB	The Public Health Agency of Sweden	Oskar Karlsson Lindsjo	Maria Lind Karlberg	Carlo Berg	Anna-Malin Linde	Sofia Stamouli	Samuel Ohman	Reza Advani	Mattias Haukland	Petra Holmstrom	Noura Walai	Petra Edquist	Mia Brytting	Anna Risberg	Karin Tegmark-Wisell	https://www.gisaid.org/	NA	NA	2021-02-24	NA
hCoV-19/Sweden/21-50987/2021	betacoronavirus	EPI_ISL_1064606	NA	2021-02-03	Europe	Sweden	Vasternorrland		Europe	Sweden	Vasternorrland	genome	29800	Human	54	Female	NA	B.1.177.82	GV	Klinisk mikrobiologi	The Public Health Agency of Sweden	Oskar Karlsson Lindsjo	Maria Lind Karlberg	Carlo Berg	Anna-Malin Linde	Sofia Stamouli	Samuel Ohman	Reza Advani	Mattias Haukland	Petra Holmstrom	Noura Walai	Petra Edquist	Mia Brytting	Anna Risberg	Karin Tegmark-Wisell	https://www.gisaid.org/	NA	NA	2021-02-24	NA
hCoV-19/Sweden/21-50985/2021	betacoronavirus	EPI_ISL_1064605	NA	2021-02-03	Europe	Sweden	Vasternorrland		Europe	Sweden	Vasternorrland	genome	29800	Human	49	Female	NA	B.1.177.82	GV	Klinisk mikrobiologi	The Public Health Agency of Sweden	Oskar Karlsson Lindsjo	Maria Lind Karlberg	Carlo Berg	Anna-Malin Linde	Sofia Stamouli	Samuel Ohman	Reza Advani	Mattias Haukland	Petra Holmstrom	Noura Walai	Petra Edquist	Mia Brytting	Anna Risberg	Karin Tegmark-Wisell	https://www.gisaid.org/	NA	NA	2021-02-24	NA
hCoV-19/Sweden/21-50984/2021	betacoronavirus	EPI_ISL_1064604	NA	2021-02-02	Europe	Sweden	Vasternorrland		Europe	Sweden	Vasternorrland	genome	29800	Human	33	Male	NA	B.1.160	GH	Klinisk mikrobiologi	The Public Health Agency of Sweden	Oskar Karlsson Lindsjo	Maria Lind Karlberg	Carlo Berg	Anna-Malin Linde	Sofia Stamouli	Samuel Ohman	Reza Advani	Mattias Haukland	Petra Holmstrom	Noura Walai	Petra Edquist	Mia Brytting	Anna Risberg	Karin Tegmark-Wisell	https://www.gisaid.org/	NA	NA	2021-02-24	NA
hCoV-19/Sweden/21-50982/2021	betacoronavirus	EPI_ISL_1064603	NA	2021-02-02	Europe	Sweden	Vasternorrland		Europe	Sweden	Vasternorrland	genome	29800	Human	76	Female	NA	B.1.160	GH	Klinisk mikrobiologi	The Public Health Agency of Sweden	Oskar Karlsson Lindsjo	Maria Lind Karlberg	Carlo Berg	Anna-Malin Linde	Sofia Stamouli	Samuel Ohman	Reza Advani	Mattias Haukland	Petra Holmstrom	Noura Walai	Petra Edquist	Mia Brytting	Anna Risberg	Karin Tegmark-Wisell	https://www.gisaid.org/	NA	NA	2021-02-24	NA
hCoV-19/Sweden/21-50981/2021	betacoronavirus	EPI_ISL_1064602	NA	2021-02-02	Europe	Sweden	Vasternorrland		Europe	Sweden	Vasternorrland	genome	29800	Human	20	Male	NA	B.1.474	GH	Klinisk mikrobiologi	The Public Health Agency of Sweden	Oskar Karlsson Lindsjo	Maria Lind Karlberg	Carlo Berg	Anna-Malin Linde	Sofia Stamouli	Samuel Ohman	Reza Advani	Mattias Haukland	Petra Holmstrom	Noura Walai	Petra Edquist	Mia Brytting	Anna Risberg	Karin Tegmark-Wisell	https://www.gisaid.org/	NA	NA	2021-02-24	NA
hCoV-19/Sweden/21-50980/2021	betacoronavirus	EPI_ISL_1064601	NA	2021-02-02	Europe	Sweden	Vasternorrland		Europe	Sweden	Vasternorrland	genome	29800	Human	33	Male	NA	B.1.177.82	GV	Klinisk mikrobiologi	The Public Health Agency of Sweden	Oskar Karlsson Lindsjo	Maria Lind Karlberg	Carlo Berg	Anna-Malin Linde	Sofia Stamouli	Samuel Ohman	Reza Advani	Mattias Haukland	Petra Holmstrom	Noura Walai	Petra Edquist	Mia Brytting	Anna Risberg	Karin Tegmark-Wisell	https://www.gisaid.org/	NA	NA	2021-02-24	NA
hCoV-19/Sweden/21-50979/2021	betacoronavirus	EPI_ISL_1064600	NA	2021-02-03	Europe	Sweden	Vasternorrland		Europe	Sweden	Vasternorrland	genome	29800	Human	53	Male	NA	B.1.177.82	GV	Klinisk mikrobiologi	The Public Health Agency of Sweden	Oskar Karlsson Lindsjo	Maria Lind Karlberg	Carlo Berg	Anna-Malin Linde	Sofia Stamouli	Samuel Ohman	Reza Advani	Mattias Haukland	Petra Holmstrom	Noura Walai	Petra Edquist	Mia Brytting	Anna Risberg	Karin Tegmark-Wisell	https://www.gisaid.org/	NA	NA	2021-02-24	NA
hCoV-19/Sweden/21-50978/2021	betacoronavirus	EPI_ISL_1064599	NA	2021-02-03	Europe	Sweden	Vasternorrland		Europe	Sweden	Vasternorrland	genome	29800	Human	47	Female	NA	B.1.177.82	GV	Klinisk mikrobiologi	The Public Health Agency of Sweden	Oskar Karlsson Lindsjo	Maria Lind Karlberg	Carlo Berg	Anna-Malin Linde	Sofia Stamouli	Samuel Ohman	Reza Advani	Mattias Haukland	Petra Holmstrom	Noura Walai	Petra Edquist	Mia Brytting	Anna Risberg	Karin Tegmark-Wisell	https://www.gisaid.org/	NA	NA	2021-02-24	NA
hCoV-19/Sweden/21-50977/2021	betacoronavirus	EPI_ISL_1064598	NA	2021-02-02	Europe	Sweden	Vasternorrland		Europe	Sweden	Vasternorrland	genome	29800	Human	82	Male	NA	B.1.177.82	GV	Klinisk mikrobiologi	The Public Health Agency of Sweden	Oskar Karlsson Lindsjo	Maria Lind Karlberg	Carlo Berg	Anna-Malin Linde	Sofia Stamouli	Samuel Ohman	Reza Advani	Mattias Haukland	Petra Holmstrom	Noura Walai	Petra Edquist	Mia Brytting	Anna Risberg	Karin Tegmark-Wisell	https://www.gisaid.org/	NA	NA	2021-02-24	NA
hCoV-19/Sweden/21-50974/2021	betacoronavirus	EPI_ISL_1064597	NA	2021-02-02	Europe	Sweden	Vasternorrland		Europe	Sweden	Vasternorrland	genome	29800	Human	21	Male	NA	B.1.160	GH	Klinisk mikrobiologi	The Public Health Agency of Sweden	Oskar Karlsson Lindsjo	Maria Lind Karlberg	Carlo Berg	Anna-Malin Linde	Sofia Stamouli	Samuel Ohman	Reza Advani	Mattias Haukland	Petra Holmstrom	Noura Walai	Petra Edquist	Mia Brytting	Anna Risberg	Karin Tegmark-Wisell	https://www.gisaid.org/	NA	NA	2021-02-24	NA
hCoV-19/Sweden/21-50971/2021	betacoronavirus	EPI_ISL_1064596	NA	2021-02-01	Europe	Sweden	Kalmar		Europe	Sweden	Kalmar	genome	29800	Human	16	Female	NA	B.1.160	GH	Klinisk mikrobiologi	The Public Health Agency of Sweden	Oskar Karlsson Lindsjo	Maria Lind Karlberg	Carlo Berg	Anna-Malin Linde	Sofia Stamouli	Samuel Ohman	Reza Advani	Mattias Haukland	Petra Holmstrom	Noura Walai	Petra Edquist	Mia Brytting	Anna Risberg	Karin Tegmark-Wisell	https://www.gisaid.org/	NA	NA	2021-02-24	NA
hCoV-19/Sweden/21-50968/2021	betacoronavirus	EPI_ISL_1064595	NA	2021-02-01	Europe	Sweden	Kalmar		Europe	Sweden	Kalmar	genome	29800	Human	53	Male	NA	B.1.160	GH	Klinisk mikrobiologi	The Public Health Agency of Sweden	Oskar Karlsson Lindsjo	Maria Lind Karlberg	Carlo Berg	Anna-Malin Linde	Sofia Stamouli	Samuel Ohman	Reza Advani	Mattias Haukland	Petra Holmstrom	Noura Walai	Petra Edquist	Mia Brytting	Anna Risberg	Karin Tegmark-Wisell	https://www.gisaid.org/	NA	NA	2021-02-24	NA
hCoV-19/Sweden/21-50963/2021	betacoronavirus	EPI_ISL_1064594	NA	2021-02-01	Europe	Sweden	Kalmar		Europe	Sweden	Kalmar	genome	29800	Human	59	Male	NA	B.1.160	GH	Klinisk mikrobiologi	The Public Health Agency of Sweden	Oskar Karlsson Lindsjo	Maria Lind Karlberg	Carlo Berg	Anna-Malin Linde	Sofia Stamouli	Samuel Ohman	Reza Advani	Mattias Haukland	Petra Holmstrom	Noura Walai	Petra Edquist	Mia Brytting	Anna Risberg	Karin Tegmark-Wisell	https://www.gisaid.org/	NA	NA	2021-02-24	NA
hCoV-19/Sweden/21-50939/2021	betacoronavirus	EPI_ISL_1064593	NA	2021-01-14	Europe	Sweden	Jonkoping		Europe	Sweden	Jonkoping	genome	29800	Human	54	Male	NA	B.1.221	G	Klinisk mikrobiologi	The Public Health Agency of Sweden	Oskar Karlsson Lindsjo	Maria Lind Karlberg	Carlo Berg	Anna-Malin Linde	Sofia Stamouli	Samuel Ohman	Reza Advani	Mattias Haukland	Petra Holmstrom	Noura Walai	Petra Edquist	Mia Brytting	Anna Risberg	Karin Tegmark-Wisell	https://www.gisaid.org/	NA	NA	2021-02-24	NA
hCoV-19/Sweden/21-50936/2021	betacoronavirus	EPI_ISL_1064592	NA	2021-01-07	Europe	Sweden	Jonkoping		Europe	Sweden	Jonkoping	genome	29800	Human	78	Male	NA	B.1.177.46	GV	Klinisk mikrobiologi	The Public Health Agency of Sweden	Oskar Karlsson Lindsjo	Maria Lind Karlberg	Carlo Berg	Anna-Malin Linde	Sofia Stamouli	Samuel Ohman	Reza Advani	Mattias Haukland	Petra Holmstrom	Noura Walai	Petra Edquist	Mia Brytting	Anna Risberg	Karin Tegmark-Wisell	https://www.gisaid.org/	NA	NA	2021-02-24	NA
hCoV-19/Sweden/21-50935/2021	betacoronavirus	EPI_ISL_1064591	NA	2021-01-05	Europe	Sweden	Jonkoping		Europe	Sweden	Jonkoping	genome	29800	Human	88	Female	NA	B.1.177.82	GV	Klinisk mikrobiologi	The Public Health Agency of Sweden	Oskar Karlsson Lindsjo	Maria Lind Karlberg	Carlo Berg	Anna-Malin Linde	Sofia Stamouli	Samuel Ohman	Reza Advani	Mattias Haukland	Petra Holmstrom	Noura Walai	Petra Edquist	Mia Brytting	Anna Risberg	Karin Tegmark-Wisell	https://www.gisaid.org/	NA	NA	2021-02-24	NA
hCoV-19/Sweden/21-50934/2021	betacoronavirus	EPI_ISL_1064590	NA	2021-01-04	Europe	Sweden	Jonkoping		Europe	Sweden	Jonkoping	genome	29800	Human	69	Female	NA	B.1.160	GH	Klinisk mikrobiologi	The Public Health Agency of Sweden	Oskar Karlsson Lindsjo	Maria Lind Karlberg	Carlo Berg	Anna-Malin Linde	Sofia Stamouli	Samuel Ohman	Reza Advani	Mattias Haukland	Petra Holmstrom	Noura Walai	Petra Edquist	Mia Brytting	Anna Risberg	Karin Tegmark-Wisell	https://www.gisaid.org/	NA	NA	2021-02-24	NA
hCoV-19/Sweden/21-50933/2021	betacoronavirus	EPI_ISL_1064589	NA	2021-01-02	Europe	Sweden	Jonkoping		Europe	Sweden	Jonkoping	genome	29800	Human	76	Male	NA	B.1.177.82	GV	Klinisk mikrobiologi	The Public Health Agency of Sweden	Oskar Karlsson Lindsjo	Maria Lind Karlberg	Carlo Berg	Anna-Malin Linde	Sofia Stamouli	Samuel Ohman	Reza Advani	Mattias Haukland	Petra Holmstrom	Noura Walai	Petra Edquist	Mia Brytting	Anna Risberg	Karin Tegmark-Wisell	https://www.gisaid.org/	NA	NA	2021-02-24	NA
hCoV-19/Sweden/21-50919/2021	betacoronavirus	EPI_ISL_1064588	NA	2021-02-01	Europe	Sweden	Halland		Europe	Sweden	Halland	genome	29800	Human	22	Male	NA	B.1.221	G	Klinisk Mikrobiologi	The Public Health Agency of Sweden	Oskar Karlsson Lindsjo	Maria Lind Karlberg	Carlo Berg	Anna-Malin Linde	Sofia Stamouli	Samuel Ohman	Reza Advani	Mattias Haukland	Petra Holmstrom	Noura Walai	Petra Edquist	Mia Brytting	Anna Risberg	Karin Tegmark-Wisell	https://www.gisaid.org/	NA	NA	2021-02-24	NA
hCoV-19/Sweden/21-50914/2021	betacoronavirus	EPI_ISL_1064587	NA	2021-02-01	Europe	Sweden	Halland		Europe	Sweden	Halland	genome	29800	Human	88	Female	NA	B.1.221	G	Klinisk Mikrobiologi	The Public Health Agency of Sweden	Oskar Karlsson Lindsjo	Maria Lind Karlberg	Carlo Berg	Anna-Malin Linde	Sofia Stamouli	Samuel Ohman	Reza Advani	Mattias Haukland	Petra Holmstrom	Noura Walai	Petra Edquist	Mia Brytting	Anna Risberg	Karin Tegmark-Wisell	https://www.gisaid.org/	NA	NA	2021-02-24	NA
hCoV-19/Sweden/21-50913/2021	betacoronavirus	EPI_ISL_1064586	NA	2021-02-01	Europe	Sweden	Halland		Europe	Sweden	Halland	genome	29800	Human	27	Female	NA	B.1.177	GV	Klinisk Mikrobiologi	The Public Health Agency of Sweden	Oskar Karlsson Lindsjo	Maria Lind Karlberg	Carlo Berg	Anna-Malin Linde	Sofia Stamouli	Samuel Ohman	Reza Advani	Mattias Haukland	Petra Holmstrom	Noura Walai	Petra Edquist	Mia Brytting	Anna Risberg	Karin Tegmark-Wisell	https://www.gisaid.org/	NA	NA	2021-02-24	NA
hCoV-19/Sweden/21-50912/2021	betacoronavirus	EPI_ISL_1064585	NA	2021-02-01	Europe	Sweden	Halland		Europe	Sweden	Halland	genome	29800	Human	36	Male	NA	B.1.177	GV	Klinisk Mikrobiologi	The Public Health Agency of Sweden	Oskar Karlsson Lindsjo	Maria Lind Karlberg	Carlo Berg	Anna-Malin Linde	Sofia Stamouli	Samuel Ohman	Reza Advani	Mattias Haukland	Petra Holmstrom	Noura Walai	Petra Edquist	Mia Brytting	Anna Risberg	Karin Tegmark-Wisell	https://www.gisaid.org/	NA	NA	2021-02-24	NA
hCoV-19/Sweden/21-50909/2021	betacoronavirus	EPI_ISL_1064584	NA	2021-02-01	Europe	Sweden	Halland		Europe	Sweden	Halland	genome	29800	Human	73	Male	NA	B.1.221	G	Klinisk Mikrobiologi	The Public Health Agency of Sweden	Oskar Karlsson Lindsjo	Maria Lind Karlberg	Carlo Berg	Anna-Malin Linde	Sofia Stamouli	Samuel Ohman	Reza Advani	Mattias Haukland	Petra Holmstrom	Noura Walai	Petra Edquist	Mia Brytting	Anna Risberg	Karin Tegmark-Wisell	https://www.gisaid.org/	NA	NA	2021-02-24	NA
hCoV-19/Sweden/21-50905/2021	betacoronavirus	EPI_ISL_1064583	NA	2021-02-01	Europe	Sweden	Halland		Europe	Sweden	Halland	genome	29800	Human	45	Female	NA	B.1.177.21	GV	Klinisk Mikrobiologi	The Public Health Agency of Sweden	Oskar Karlsson Lindsjo	Maria Lind Karlberg	Carlo Berg	Anna-Malin Linde	Sofia Stamouli	Samuel Ohman	Reza Advani	Mattias Haukland	Petra Holmstrom	Noura Walai	Petra Edquist	Mia Brytting	Anna Risberg	Karin Tegmark-Wisell	https://www.gisaid.org/	NA	NA	2021-02-24	NA
hCoV-19/Sweden/21-20564/2021	betacoronavirus	EPI_ISL_1064582	NA	2021-01-25	Europe	Sweden	Skane		Europe	Sweden	Skane	genome	29800	Human	76	Male	NA	B.1.177.16	GV	Klinisk mikrobiologi	The Public Health Agency of Sweden	Oskar Karlsson Lindsjo	Maria Lind Karlberg	Carlo Berg	Anna-Malin Linde	Sofia Stamouli	Samuel Ohman	Reza Advani	Mattias Haukland	Petra Holmstrom	Noura Walai	Petra Edquist	Mia Brytting	Anna Risberg	Karin Tegmark-Wisell	https://www.gisaid.org/	NA	NA	2021-02-24	NA
hCoV-19/Sweden/21-20562/2021	betacoronavirus	EPI_ISL_1064581	NA	2021-01-25	Europe	Sweden	Skane		Europe	Sweden	Skane	genome	29800	Human	75	Male	NA	B.1.177.35	GV	Klinisk mikrobiologi	The Public Health Agency of Sweden	Oskar Karlsson Lindsjo	Maria Lind Karlberg	Carlo Berg	Anna-Malin Linde	Sofia Stamouli	Samuel Ohman	Reza Advani	Mattias Haukland	Petra Holmstrom	Noura Walai	Petra Edquist	Mia Brytting	Anna Risberg	Karin Tegmark-Wisell	https://www.gisaid.org/	NA	NA	2021-02-24	NA
hCoV-19/Sweden/21-50898/2021	betacoronavirus	EPI_ISL_1064580	NA	2021-01-13	Europe	Sweden	Kalmar		Europe	Sweden	Kalmar	genome	29800	Human	52	Female	NA	B.1.177.82	GV	Klinisk Mikrobiologi	The Public Health Agency of Sweden	Oskar Karlsson Lindsjo	Maria Lind Karlberg	Carlo Berg	Anna-Malin Linde	Sofia Stamouli	Samuel Ohman	Reza Advani	Mattias Haukland	Petra Holmstrom	Noura Walai	Petra Edquist	Mia Brytting	Anna Risberg	Karin Tegmark-Wisell	https://www.gisaid.org/	NA	NA	2021-02-24	NA
hCoV-19/Sweden/21-50895/2021	betacoronavirus	EPI_ISL_1064579	NA	2021-01-13	Europe	Sweden	Kalmar		Europe	Sweden	Kalmar	genome	29800	Human	49	Female	NA	B.1.177.82	GV	Klinisk Mikrobiologi	The Public Health Agency of Sweden	Oskar Karlsson Lindsjo	Maria Lind Karlberg	Carlo Berg	Anna-Malin Linde	Sofia Stamouli	Samuel Ohman	Reza Advani	Mattias Haukland	Petra Holmstrom	Noura Walai	Petra Edquist	Mia Brytting	Anna Risberg	Karin Tegmark-Wisell	https://www.gisaid.org/	NA	NA	2021-02-24	NA
hCoV-19/Sweden/21-50886/2021	betacoronavirus	EPI_ISL_1064578	NA	2021-01-31	Europe	Sweden	Halland		Europe	Sweden	Halland	genome	29800	Human	58	Male	NA	B.1.221	G	Klinisk Mikrobiologi	The Public Health Agency of Sweden	Oskar Karlsson Lindsjo	Maria Lind Karlberg	Carlo Berg	Anna-Malin Linde	Sofia Stamouli	Samuel Ohman	Reza Advani	Mattias Haukland	Petra Holmstrom	Noura Walai	Petra Edquist	Mia Brytting	Anna Risberg	Karin Tegmark-Wisell	https://www.gisaid.org/	NA	NA	2021-02-24	NA
hCoV-19/Sweden/21-50864/2021	betacoronavirus	EPI_ISL_1064577	NA	2021-01-31	Europe	Sweden	Vastmanland		Europe	Sweden	Vastmanland	genome	29800	Human	71	Male	NA	B.1.177.82	GV	Klinisk Mikrobiologi	The Public Health Agency of Sweden	Oskar Karlsson Lindsjo	Maria Lind Karlberg	Carlo Berg	Anna-Malin Linde	Sofia Stamouli	Samuel Ohman	Reza Advani	Mattias Haukland	Petra Holmstrom	Noura Walai	Petra Edquist	Mia Brytting	Anna Risberg	Karin Tegmark-Wisell	https://www.gisaid.org/	NA	NA	2021-02-24	NA
hCoV-19/Sweden/21-50829/2021	betacoronavirus	EPI_ISL_1064576	NA	2021-01-26	Europe	Sweden	Dalarna		Europe	Sweden	Dalarna	genome	29800	Human	56	Male	NA	B.1.160	GH	Klinisk Mikrobiologi	The Public Health Agency of Sweden	Oskar Karlsson Lindsjo	Maria Lind Karlberg	Carlo Berg	Anna-Malin Linde	Sofia Stamouli	Samuel Ohman	Reza Advani	Mattias Haukland	Petra Holmstrom	Noura Walai	Petra Edquist	Mia Brytting	Anna Risberg	Karin Tegmark-Wisell	https://www.gisaid.org/	NA	NA	2021-02-24	NA
hCoV-19/Sweden/21-50742/2021	betacoronavirus	EPI_ISL_1064575	NA	2021-01-22	Europe	Sweden	Vastra Gotaland		Europe	Sweden	Vastra Gotaland	genome	29800	Human	67	Female	NA	B.1.177.82	GV	Unilabs AB	Klinisk mikrobiologi	The Public Health Agency of Sweden	Oskar Karlsson Lindsjo	Maria Lind Karlberg	Carlo Berg	Anna-Malin Linde	Sofia Stamouli	Samuel Ohman	Reza Advani	Mattias Haukland	Petra Holmstrom	Noura Walai	Petra Edquist	Mia Brytting	Anna Risberg	Karin Tegmark-Wisell	https://www.gisaid.org/	NA	NA	2021-02-24	NA
hCoV-19/Sweden/21-50792/2021	betacoronavirus	EPI_ISL_1064574	NA	2021-01-22	Europe	Sweden	Halland		Europe	Sweden	Halland	genome	29800	Human	86	Female	NA	B.1.177.21	GV	Klinisk mikrobiologi	The Public Health Agency of Sweden	Oskar Karlsson Lindsjo	Maria Lind Karlberg	Carlo Berg	Anna-Malin Linde	Sofia Stamouli	Samuel Ohman	Reza Advani	Mattias Haukland	Petra Holmstrom	Noura Walai	Petra Edquist	Mia Brytting	Anna Risberg	Karin Tegmark-Wisell	https://www.gisaid.org/	NA	NA	2021-02-24	NA
hCoV-19/Sweden/21-50776/2021	betacoronavirus	EPI_ISL_1064573	NA	2021-01-27	Europe	Sweden	Ostergotland		Europe	Sweden	Ostergotland	genome	29800	Human	60	Male	NA	B.1.177	GV	Klinisk mikrobiologi	The Public Health Agency of Sweden	Oskar Karlsson Lindsjo	Maria Lind Karlberg	Carlo Berg	Anna-Malin Linde	Sofia Stamouli	Samuel Ohman	Reza Advani	Mattias Haukland	Petra Holmstrom	Noura Walai	Petra Edquist	Mia Brytting	Anna Risberg	Karin Tegmark-Wisell	https://www.gisaid.org/	NA	NA	2021-02-24	NA
hCoV-19/Sweden/21-50735/2021	betacoronavirus	EPI_ISL_1064572	NA	2021-01-26	Europe	Sweden	Halland		Europe	Sweden	Halland	genome	29800	Human	12	Male	NA	B.1.221	G	Klinisk mikrobiologi	The Public Health Agency of Sweden	Oskar Karlsson Lindsjo	Maria Lind Karlberg	Carlo Berg	Anna-Malin Linde	Sofia Stamouli	Samuel Ohman	Reza Advani	Mattias Haukland	Petra Holmstrom	Noura Walai	Petra Edquist	Mia Brytting	Anna Risberg	Karin Tegmark-Wisell	https://www.gisaid.org/	NA	NA	2021-02-24	NA
hCoV-19/Sweden/21-50734/2021	betacoronavirus	EPI_ISL_1064571	NA	2021-01-27	Europe	Sweden	Ostergotland		Europe	Sweden	Ostergotland	genome	29800	Human	88	Female	NA	B.1.177	GR	Klinisk mikrobiologi	The Public Health Agency of Sweden	Oskar Karlsson Lindsjo	Maria Lind Karlberg	Carlo Berg	Anna-Malin Linde	Sofia Stamouli	Samuel Ohman	Reza Advani	Mattias Haukland	Petra Holmstrom	Noura Walai	Petra Edquist	Mia Brytting	Anna Risberg	Karin Tegmark-Wisell	https://www.gisaid.org/	NA	NA	2021-02-24	NA
hCoV-19/Sweden/21-50720/2021	betacoronavirus	EPI_ISL_1064570	NA	2021-01-27	Europe	Sweden	Ostergotland		Europe	Sweden	Ostergotland	genome	29800	Human	22	Male	NA	B.1.177.82	GV	Klinisk mikrobiologi	The Public Health Agency of Sweden	Oskar Karlsson Lindsjo	Maria Lind Karlberg	Carlo Berg	Anna-Malin Linde	Sofia Stamouli	Samuel Ohman	Reza Advani	Mattias Haukland	Petra Holmstrom	Noura Walai	Petra Edquist	Mia Brytting	Anna Risberg	Karin Tegmark-Wisell	https://www.gisaid.org/	NA	NA	2021-02-24	NA
hCoV-19/Sweden/21-50708/2021	betacoronavirus	EPI_ISL_1064569	NA	2021-01-27	Europe	Sweden	Stockholm		Europe	Sweden	Stockholm	genome	29800	Human	93	Female	NA	B.1.177.82	GV	Klinisk mikrobiologi	The Public Health Agency of Sweden	Oskar Karlsson Lindsjo	Maria Lind Karlberg	Carlo Berg	Anna-Malin Linde	Sofia Stamouli	Samuel Ohman	Reza Advani	Mattias Haukland	Petra Holmstrom	Noura Walai	Petra Edquist	Mia Brytting	Anna Risberg	Karin Tegmark-Wisell	https://www.gisaid.org/	NA	NA	2021-02-24	NA
hCoV-19/Sweden/21-50694/2021	betacoronavirus	EPI_ISL_1064568	NA	2021-01-26	Europe	Sweden	Halland		Europe	Sweden	Halland	genome	29800	Human	27	Male	NA	B.1.160	GH	Klinisk mikrobiologi	The Public Health Agency of Sweden	Oskar Karlsson Lindsjo	Maria Lind Karlberg	Carlo Berg	Anna-Malin Linde	Sofia Stamouli	Samuel Ohman	Reza Advani	Mattias Haukland	Petra Holmstrom	Noura Walai	Petra Edquist	Mia Brytting	Anna Risberg	Karin Tegmark-Wisell	https://www.gisaid.org/	NA	NA	2021-02-24	NA
hCoV-19/Sweden/21-50693/2021	betacoronavirus	EPI_ISL_1064567	NA	2021-01-25	Europe	Sweden	Halland		Europe	Sweden	Halland	genome	29800	Human	56	Female	NA	B.1.221	G	Klinisk mikrobiologi	The Public Health Agency of Sweden	Oskar Karlsson Lindsjo	Maria Lind Karlberg	Carlo Berg	Anna-Malin Linde	Sofia Stamouli	Samuel Ohman	Reza Advani	Mattias Haukland	Petra Holmstrom	Noura Walai	Petra Edquist	Mia Brytting	Anna Risberg	Karin Tegmark-Wisell	https://www.gisaid.org/	NA	NA	2021-02-24	NA
hCoV-19/Sweden/21-50690/2021	betacoronavirus	EPI_ISL_1064566	NA	2021-01-27	Europe	Sweden	Ostergotland		Europe	Sweden	Ostergotland	genome	29800	Human	47	Female	NA	B.1.221	G	Klinisk mikrobiologi	The Public Health Agency of Sweden	Oskar Karlsson Lindsjo	Maria Lind Karlberg	Carlo Berg	Anna-Malin Linde	Sofia Stamouli	Samuel Ohman	Reza Advani	Mattias Haukland	Petra Holmstrom	Noura Walai	Petra Edquist	Mia Brytting	Anna Risberg	Karin Tegmark-Wisell	https://www.gisaid.org/	NA	NA	2021-02-24	NA
hCoV-19/Sweden/21-50688/2021	betacoronavirus	EPI_ISL_1064565	NA	2021-01-27	Europe	Sweden	Ostergotland		Europe	Sweden	Ostergotland	genome	29800	Human	26	Male	NA	B.1.177	GV	Klinisk mikrobiologi	The Public Health Agency of Sweden	Oskar Karlsson Lindsjo	Maria Lind Karlberg	Carlo Berg	Anna-Malin Linde	Sofia Stamouli	Samuel Ohman	Reza Advani	Mattias Haukland	Petra Holmstrom	Noura Walai	Petra Edquist	Mia Brytting	Anna Risberg	Karin Tegmark-Wisell	https://www.gisaid.org/	NA	NA	2021-02-24	NA
hCoV-19/Sweden/21-50687/2021	betacoronavirus	EPI_ISL_1064564	NA	2021-01-26	Europe	Sweden	Ostergotland		Europe	Sweden	Ostergotland	genome	29800	Human	45	Male	NA	B.1.177.82	GV	Klinisk mikrobiologi	The Public Health Agency of Sweden	Oskar Karlsson Lindsjo	Maria Lind Karlberg	Carlo Berg	Anna-Malin Linde	Sofia Stamouli	Samuel Ohman	Reza Advani	Mattias Haukland	Petra Holmstrom	Noura Walai	Petra Edquist	Mia Brytting	Anna Risberg	Karin Tegmark-Wisell	https://www.gisaid.org/	NA	NA	2021-02-24	NA
hCoV-19/Sweden/21-50684/2021	betacoronavirus	EPI_ISL_1064563	NA	2021-01-26	Europe	Sweden	Halland		Europe	Sweden	Halland	genome	29800	Human	26	Female	NA	B.1.221	G	Klinisk mikrobiologi	The Public Health Agency of Sweden	Oskar Karlsson Lindsjo	Maria Lind Karlberg	Carlo Berg	Anna-Malin Linde	Sofia Stamouli	Samuel Ohman	Reza Advani	Mattias Haukland	Petra Holmstrom	Noura Walai	Petra Edquist	Mia Brytting	Anna Risberg	Karin Tegmark-Wisell	https://www.gisaid.org/	NA	NA	2021-02-24	NA
hCoV-19/Sweden/21-50678/2021	betacoronavirus	EPI_ISL_1064562	NA	2021-01-27	Europe	Sweden	Ostergotland		Europe	Sweden	Ostergotland	genome	29800	Human	42	Male	NA	B.1.160	GH	Klinisk mikrobiologi	The Public Health Agency of Sweden	Oskar Karlsson Lindsjo	Maria Lind Karlberg	Carlo Berg	Anna-Malin Linde	Sofia Stamouli	Samuel Ohman	Reza Advani	Mattias Haukland	Petra Holmstrom	Noura Walai	Petra Edquist	Mia Brytting	Anna Risberg	Karin Tegmark-Wisell	https://www.gisaid.org/	NA	NA	2021-02-24	NA
hCoV-19/Sweden/21-50674/2021	betacoronavirus	EPI_ISL_1064561	NA	2021-01-25	Europe	Sweden	Halland		Europe	Sweden	Halland	genome	29800	Human	58	Male	NA	B.1.221	G	Klinisk mikrobiologi	The Public Health Agency of Sweden	Oskar Karlsson Lindsjo	Maria Lind Karlberg	Carlo Berg	Anna-Malin Linde	Sofia Stamouli	Samuel Ohman	Reza Advani	Mattias Haukland	Petra Holmstrom	Noura Walai	Petra Edquist	Mia Brytting	Anna Risberg	Karin Tegmark-Wisell	https://www.gisaid.org/	NA	NA	2021-02-24	NA
hCoV-19/Sweden/21-50669/2021	betacoronavirus	EPI_ISL_1064560	NA	2021-01-25	Europe	Sweden	Halland		Europe	Sweden	Halland	genome	29800	Human	43	Female	NA	B.1.221	G	Klinisk mikrobiologi	The Public Health Agency of Sweden	Oskar Karlsson Lindsjo	Maria Lind Karlberg	Carlo Berg	Anna-Malin Linde	Sofia Stamouli	Samuel Ohman	Reza Advani	Mattias Haukland	Petra Holmstrom	Noura Walai	Petra Edquist	Mia Brytting	Anna Risberg	Karin Tegmark-Wisell	https://www.gisaid.org/	NA	NA	2021-02-24	NA
hCoV-19/Sweden/21-50667/2021	betacoronavirus	EPI_ISL_1064559	NA	2021-01-25	Europe	Sweden	Halland		Europe	Sweden	Halland	genome	29800	Human	33	Male	NA	B.1.221	G	Klinisk mikrobiologi	The Public Health Agency of Sweden	Oskar Karlsson Lindsjo	Maria Lind Karlberg	Carlo Berg	Anna-Malin Linde	Sofia Stamouli	Samuel Ohman	Reza Advani	Mattias Haukland	Petra Holmstrom	Noura Walai	Petra Edquist	Mia Brytting	Anna Risberg	Karin Tegmark-Wisell	https://www.gisaid.org/	NA	NA	2021-02-24	NA
hCoV-19/Sweden/21-50665/2021	betacoronavirus	EPI_ISL_1064558	NA	2021-01-27	Europe	Sweden	Ostergotland		Europe	Sweden	Ostergotland	genome	29800	Human	41	Male	NA	B.1.177.15	GV	Klinisk mikrobiologi	The Public Health Agency of Sweden	Oskar Karlsson Lindsjo	Maria Lind Karlberg	Carlo Berg	Anna-Malin Linde	Sofia Stamouli	Samuel Ohman	Reza Advani	Mattias Haukland	Petra Holmstrom	Noura Walai	Petra Edquist	Mia Brytting	Anna Risberg	Karin Tegmark-Wisell	https://www.gisaid.org/	NA	NA	2021-02-24	NA
hCoV-19/Sweden/21-50663/2021	betacoronavirus	EPI_ISL_1064557	NA	2021-01-26	Europe	Sweden	Ostergotland		Europe	Sweden	Ostergotland	genome	29800	Human	17	Female	NA	B.1.177.82	GV	Klinisk mikrobiologi	The Public Health Agency of Sweden	Oskar Karlsson Lindsjo	Maria Lind Karlberg	Carlo Berg	Anna-Malin Linde	Sofia Stamouli	Samuel Ohman	Reza Advani	Mattias Haukland	Petra Holmstrom	Noura Walai	Petra Edquist	Mia Brytting	Anna Risberg	Karin Tegmark-Wisell	https://www.gisaid.org/	NA	NA	2021-02-24	NA
hCoV-19/Sweden/21-20394/2020	betacoronavirus	EPI_ISL_1064556	NA	2020-09-08	Europe	Sweden	Uppsala		Europe	Sweden	Uppsala	genome	29800	Human	64	Male	NA	B.1.1	GR	Klinisk mikrobiologi	The Public Health Agency of Sweden	Oskar Karlsson Lindsjo	Maria Lind Karlberg	Carlo Berg	Anna-Malin Linde	Sofia Stamouli	Samuel Ohman	Reza Advani	Mattias Haukland	Petra Holmstrom	Noura Walai	Petra Edquist	Mia Brytting	Anna Risberg	Karin Tegmark-Wisell	https://www.gisaid.org/	NA	NA	2021-02-24	NA
hCoV-19/Sweden/21-50526/2021	betacoronavirus	EPI_ISL_1064555	NA	2021-01-26	Europe	Sweden	Vastra Gotaland		Europe	Sweden	Vastra Gotaland	genome	29800	Human	29	Male	NA	B.1.177.21	GV	Omtanken Grimmered	The Public Health Agency of Sweden	Oskar Karlsson Lindsjo	Maria Lind Karlberg	Carlo Berg	Anna-Malin Linde	Sofia Stamouli	Samuel Ohman	Reza Advani	Mattias Haukland	Petra Holmstrom	Noura Walai	Petra Edquist	Mia Brytting	Anna Risberg	Karin Tegmark-Wisell	https://www.gisaid.org/	NA	NA	2021-02-24	NA
hCoV-19/Sweden/21-51193/2021	betacoronavirus	EPI_ISL_1064554	NA	2021-02-10	Europe	Sweden	Halland		Europe	Sweden	Halland	genome	29800	Human	16	Male	NA	B.1.177	GV	Klinisk mikrobiologi	The Public Health Agency of Sweden	Oskar Karlsson Lindsjo	Maria Lind Karlberg	Carlo Berg	Anna-Malin Linde	Sofia Stamouli	Samuel Ohman	Reza Advani	Mattias Haukland	Petra Holmstrom	Noura Walai	Petra Edquist	Mia Brytting	Anna Risberg	Karin Tegmark-Wisell	https://www.gisaid.org/	NA	NA	2021-02-24	NA
hCoV-19/Sweden/21-20593/2020	betacoronavirus	EPI_ISL_1064553	NA	2020-12-10	Europe	Sweden	Skane		Europe	Sweden	Skane	genome	29800	Human	75	Male	NA	B.1.177.86	GV	Klinisk mikrobiologi	The Public Health Agency of Sweden	Oskar Karlsson Lindsjo	Maria Lind Karlberg	Carlo Berg	Anna-Malin Linde	Sofia Stamouli	Samuel Ohman	Reza Advani	Mattias Haukland	Petra Holmstrom	Noura Walai	Petra Edquist	Mia Brytting	Anna Risberg	Karin Tegmark-Wisell	https://www.gisaid.org/	NA	NA	2021-02-24	NA
hCoV-19/Sweden/21-50668/2021	betacoronavirus	EPI_ISL_1064552	NA	2021-01-27	Europe	Sweden	Ostergotland		Europe	Sweden	Ostergotland	genome	29800	Human	48	Female	NA	B.1.177.86	GV	Klinisk mikrobiologi	The Public Health Agency of Sweden	Oskar Karlsson Lindsjo	Maria Lind Karlberg	Carlo Berg	Anna-Malin Linde	Sofia Stamouli	Samuel Ohman	Reza Advani	Mattias Haukland	Petra Holmstrom	Noura Walai	Petra Edquist	Mia Brytting	Anna Risberg	Karin Tegmark-Wisell	https://www.gisaid.org/	NA	NA	2021-02-24	NA
hCoV-19/Sweden/21-51003/2021	betacoronavirus	EPI_ISL_1064551	NA	2021-01-27	Europe	Sweden	Kalmar		Europe	Sweden	Kalmar	genome	29800	Human	33	Female	NA	B.1.177.86	GV	Dynamic Code AB	The Public Health Agency of Sweden	Oskar Karlsson Lindsjo	Maria Lind Karlberg	Carlo Berg	Anna-Malin Linde	Sofia Stamouli	Samuel Ohman	Reza Advani	Mattias Haukland	Petra Holmstrom	Noura Walai	Petra Edquist	Mia Brytting	Anna Risberg	Karin Tegmark-Wisell	https://www.gisaid.org/	NA	NA	2021-02-24	NA
hCoV-19/Sweden/21-51173/2021	betacoronavirus	EPI_ISL_1064550	NA	2021-02-09	Europe	Sweden	Vastra Gotaland		Europe	Sweden	Vastra Gotaland	genome	29800	Human	49	Female	NA	B.1.177.82	GV	Unilabs AB	Klinisk mikrobiologi		The Public Health Agency of Sweden	Oskar Karlsson Lindsjo	Maria Lind Karlberg	Carlo Berg	Anna-Malin Linde	Sofia Stamouli	Samuel Ohman	Reza Advani	Mattias Haukland	Petra Holmstrom	Noura Walai	Petra Edquist	Mia Brytting	Anna Risberg	Karin Tegmark-Wisell	https://www.gisaid.org/	NA	NA	2021-02-24	NA
hCoV-19/Sweden/21-50804/2021	betacoronavirus	EPI_ISL_1008602	NA	2021-01-26	Europe	Sweden	Kronoberg		Europe	Sweden	Kronoberg	genome	29800	Human	47	Female	NA	B.1.160	GH	Klinisk mikrobiologi	The Public Health Agency of Sweden	Anna-Malin Linde	Maria Lind Karlberg	Carlo Berg	Oskar Karlsson Lindsjo	Sofia Stamouli	Reza Advani	Mattias Haukland	Petra Holmstrom	Noura Walai	Petra Edquist	Mia Brytting	Anna Risberg	Karin Tegmark-Wisell	https://www.gisaid.org/	NA	NA	2021-02-16	NA
hCoV-19/Sweden/21-50952/2020	betacoronavirus	EPI_ISL_1008601	NA	2020-07-01	Europe	Sweden	Stockholm		Europe	Sweden	Stockholm	genome	29800	Human	17	Male	NA	B.1	GH	A05 diagnostics	The Public Health Agency of Sweden	Anna-Malin Linde	Maria Lind Karlberg	Carlo Berg	Oskar Karlsson Lindsjo	Sofia Stamouli	Reza Advani	Mattias Haukland	Petra Holmstrom	Noura Walai	Petra Edquist	Mia Brytting	Anna Risberg	Karin Tegmark-Wisell	https://www.gisaid.org/	NA	NA	2021-02-16	NA
hCoV-19/Sweden/21-50917/2021	betacoronavirus	EPI_ISL_1008600	NA	2021-02-02	Europe	Sweden	Halland		Europe	Sweden	Halland	genome	29800	Human	88	Female	NA	B.1.1.39	GR	Klinisk Mikrobiologi	The Public Health Agency of Sweden	Anna-Malin Linde	Maria Lind Karlberg	Carlo Berg	Oskar Karlsson Lindsjo	Sofia Stamouli	Reza Advani	Mattias Haukland	Petra Holmstrom	Noura Walai	Petra Edquist	Mia Brytting	Anna Risberg	Karin Tegmark-Wisell	https://www.gisaid.org/	NA	NA	2021-02-16	NA
hCoV-19/Sweden/21-50911/2021	betacoronavirus	EPI_ISL_1008599	NA	2021-02-02	Europe	Sweden	Halland		Europe	Sweden	Halland	genome	29800	Human	29	Female	NA	B.1.221	G	Klinisk Mikrobiologi	The Public Health Agency of Sweden	Anna-Malin Linde	Maria Lind Karlberg	Carlo Berg	Oskar Karlsson Lindsjo	Sofia Stamouli	Reza Advani	Mattias Haukland	Petra Holmstrom	Noura Walai	Petra Edquist	Mia Brytting	Anna Risberg	Karin Tegmark-Wisell	https://www.gisaid.org/	NA	NA	2021-02-16	NA
hCoV-19/Sweden/21-50906/2021	betacoronavirus	EPI_ISL_1008598	NA	2021-02-01	Europe	Sweden	Halland		Europe	Sweden	Halland	genome	29800	Human	56	Female	NA	B.1.177.21	GV	Klinisk Mikrobiologi	The Public Health Agency of Sweden	Anna-Malin Linde	Maria Lind Karlberg	Carlo Berg	Oskar Karlsson Lindsjo	Sofia Stamouli	Reza Advani	Mattias Haukland	Petra Holmstrom	Noura Walai	Petra Edquist	Mia Brytting	Anna Risberg	Karin Tegmark-Wisell	https://www.gisaid.org/	NA	NA	2021-02-16	NA
hCoV-19/Sweden/21-50885/2021	betacoronavirus	EPI_ISL_1008597	NA	2021-01-29	Europe	Sweden	Norrbotten		Europe	Sweden	Norrbotten	genome	29782	Human	64	Female	NA	B.1.1.7	GRY	A23 Lab AB	The Public Health Agency of Sweden	Anna-Malin Linde	Maria Lind Karlberg	Carlo Berg	Oskar Karlsson Lindsjo	Sofia Stamouli	Reza Advani	Mattias Haukland	Petra Holmstrom	Noura Walai	Petra Edquist	Mia Brytting	Anna Risberg	Karin Tegmark-Wisell	https://www.gisaid.org/	NA	NA	2021-02-16	NA
hCoV-19/Sweden/21-50874/2021	betacoronavirus	EPI_ISL_1008596	NA	2021-01-29	Europe	Sweden	Stockholm		Europe	Sweden	Stockholm	genome	29782	Human	28	Male	NA	B.1.1.7	GRY	Synlab Medilab	Mikrobiologi	The Public Health Agency of Sweden	Anna-Malin Linde	Maria Lind Karlberg	Carlo Berg	Oskar Karlsson Lindsjo	Sofia Stamouli	Reza Advani	Mattias Haukland	Petra Holmstrom	Noura Walai	Petra Edquist	Mia Brytting	Anna Risberg	Karin Tegmark-Wisell	https://www.gisaid.org/	NA	NA	2021-02-16	NA
hCoV-19/Sweden/21-50872/2021	betacoronavirus	EPI_ISL_1008595	NA	2021-01-27	Europe	Sweden	Kronoberg		Europe	Sweden	Kronoberg	genome	29800	Human	88	Male	NA	B.1.160	GH	Klinisk mikrobiologi	The Public Health Agency of Sweden	Anna-Malin Linde	Maria Lind Karlberg	Carlo Berg	Oskar Karlsson Lindsjo	Sofia Stamouli	Reza Advani	Mattias Haukland	Petra Holmstrom	Noura Walai	Petra Edquist	Mia Brytting	Anna Risberg	Karin Tegmark-Wisell	https://www.gisaid.org/	NA	NA	2021-02-16	NA
hCoV-19/Sweden/21-50871/2021	betacoronavirus	EPI_ISL_1008594	NA	2021-01-26	Europe	Sweden	Kronoberg		Europe	Sweden	Kronoberg	genome	29800	Human	92	Female	NA	B.1.160	GH	Klinisk mikrobiologi	The Public Health Agency of Sweden	Anna-Malin Linde	Maria Lind Karlberg	Carlo Berg	Oskar Karlsson Lindsjo	Sofia Stamouli	Reza Advani	Mattias Haukland	Petra Holmstrom	Noura Walai	Petra Edquist	Mia Brytting	Anna Risberg	Karin Tegmark-Wisell	https://www.gisaid.org/	NA	NA	2021-02-16	NA
hCoV-19/Sweden/21-50865/2021	betacoronavirus	EPI_ISL_1008593	NA	2021-01-30	Europe	Sweden	Uppsala		Europe	Sweden	Uppsala	genome	29800	Human	24	Male	NA	P.2	GR	Klinisk mikrobiologi	The Public Health Agency of Sweden	Anna-Malin Linde	Maria Lind Karlberg	Carlo Berg	Oskar Karlsson Lindsjo	Sofia Stamouli	Reza Advani	Mattias Haukland	Petra Holmstrom	Noura Walai	Petra Edquist	Mia Brytting	Anna Risberg	Karin Tegmark-Wisell	https://www.gisaid.org/	NA	NA	2021-02-16	NA
hCoV-19/Sweden/21-20566/2021	betacoronavirus	EPI_ISL_1008592	NA	2021-01-27	Europe	Sweden	Skane		Europe	Sweden	Skane	genome	29800	Human	74	Male	NA	B.1.177.86	GV	Klinisk mikrobiologi	The Public Health Agency of Sweden	Anna-Malin Linde	Maria Lind Karlberg	Carlo Berg	Oskar Karlsson Lindsjo	Sofia Stamouli	Reza Advani	Mattias Haukland	Petra Holmstrom	Noura Walai	Petra Edquist	Mia Brytting	Anna Risberg	Karin Tegmark-Wisell	https://www.gisaid.org/	NA	NA	2021-02-16	NA
hCoV-19/Sweden/21-20565/2021	betacoronavirus	EPI_ISL_1008591	NA	2021-01-19	Europe	Sweden	Skane		Europe	Sweden	Skane	genome	29800	Human	31	Male	NA	B.1.177.42	GV	Klinisk mikrobiologi	The Public Health Agency of Sweden	Anna-Malin Linde	Maria Lind Karlberg	Carlo Berg	Oskar Karlsson Lindsjo	Sofia Stamouli	Reza Advani	Mattias Haukland	Petra Holmstrom	Noura Walai	Petra Edquist	Mia Brytting	Anna Risberg	Karin Tegmark-Wisell	https://www.gisaid.org/	NA	NA	2021-02-16	NA
hCoV-19/Sweden/21-20563/2021	betacoronavirus	EPI_ISL_1008590	NA	2021-01-25	Europe	Sweden	Skane		Europe	Sweden	Skane	genome	29800	Human	82	Male	NA	B.1.177.21	GV	Klinisk mikrobiologi	The Public Health Agency of Sweden	Anna-Malin Linde	Maria Lind Karlberg	Carlo Berg	Oskar Karlsson Lindsjo	Sofia Stamouli	Reza Advani	Mattias Haukland	Petra Holmstrom	Noura Walai	Petra Edquist	Mia Brytting	Anna Risberg	Karin Tegmark-Wisell	https://www.gisaid.org/	NA	NA	2021-02-16	NA
hCoV-19/Sweden/21-20556/2021	betacoronavirus	EPI_ISL_1008589	NA	2021-02-01	Europe	Sweden	Skane		Europe	Sweden	Skane	genome	29800	Human	38	Female	NA	B.1.177.21	GV	Klinisk mikrobiologi	The Public Health Agency of Sweden	Anna-Malin Linde	Maria Lind Karlberg	Carlo Berg	Oskar Karlsson Lindsjo	Sofia Stamouli	Reza Advani	Mattias Haukland	Petra Holmstrom	Noura Walai	Petra Edquist	Mia Brytting	Anna Risberg	Karin Tegmark-Wisell	https://www.gisaid.org/	NA	NA	2021-02-16	NA
hCoV-19/Sweden/21-20555/2021	betacoronavirus	EPI_ISL_1008588	NA	2021-01-19	Europe	Sweden	Uppsala		Europe	Sweden	Uppsala	genome	29800	Human	28	Female	NA	B.1.177.46	GV	ABC labs	The Public Health Agency of Sweden	Anna-Malin Linde	Maria Lind Karlberg	Carlo Berg	Oskar Karlsson Lindsjo	Sofia Stamouli	Reza Advani	Mattias Haukland	Petra Holmstrom	Noura Walai	Petra Edquist	Mia Brytting	Anna Risberg	Karin Tegmark-Wisell	https://www.gisaid.org/	NA	NA	2021-02-16	NA
hCoV-19/Sweden/21-20552/2021	betacoronavirus	EPI_ISL_1008587	NA	2021-01-15	Europe	Sweden	Uppsala		Europe	Sweden	Uppsala	genome	29794	Human	52	Female	NA	B.1.258.22	G	ABC labs	The Public Health Agency of Sweden	Anna-Malin Linde	Maria Lind Karlberg	Carlo Berg	Oskar Karlsson Lindsjo	Sofia Stamouli	Reza Advani	Mattias Haukland	Petra Holmstrom	Noura Walai	Petra Edquist	Mia Brytting	Anna Risberg	Karin Tegmark-Wisell	https://www.gisaid.org/	NA	NA	2021-02-16	NA
hCoV-19/Sweden/21-20550/2021	betacoronavirus	EPI_ISL_1008586	NA	2021-01-18	Europe	Sweden	Blekinge		Europe	Sweden	Blekinge	genome	29800	Human	47	Female	NA	B.1.221	G	ABC labs	The Public Health Agency of Sweden	Anna-Malin Linde	Maria Lind Karlberg	Carlo Berg	Oskar Karlsson Lindsjo	Sofia Stamouli	Reza Advani	Mattias Haukland	Petra Holmstrom	Noura Walai	Petra Edquist	Mia Brytting	Anna Risberg	Karin Tegmark-Wisell	https://www.gisaid.org/	NA	NA	2021-02-16	NA
hCoV-19/Sweden/21-50899/2021	betacoronavirus	EPI_ISL_1008585	NA	2021-01-19	Europe	Sweden	Kalmar		Europe	Sweden	Kalmar	genome	29800	Human	24	Female	NA	B.1.177.21	GV	Klinisk Mikrobiologi	The Public Health Agency of Sweden	Anna-Malin Linde	Maria Lind Karlberg	Carlo Berg	Oskar Karlsson Lindsjo	Sofia Stamouli	Reza Advani	Mattias Haukland	Petra Holmstrom	Noura Walai	Petra Edquist	Mia Brytting	Anna Risberg	Karin Tegmark-Wisell	https://www.gisaid.org/	NA	NA	2021-02-16	NA
hCoV-19/Sweden/21-50896/2021	betacoronavirus	EPI_ISL_1008584	NA	2021-01-29	Europe	Sweden	Halland		Europe	Sweden	Halland	genome	29800	Human	86	Female	NA	B.1.177.21	GV	Klinisk Mikrobiologi	The Public Health Agency of Sweden	Anna-Malin Linde	Maria Lind Karlberg	Carlo Berg	Oskar Karlsson Lindsjo	Sofia Stamouli	Reza Advani	Mattias Haukland	Petra Holmstrom	Noura Walai	Petra Edquist	Mia Brytting	Anna Risberg	Karin Tegmark-Wisell	https://www.gisaid.org/	NA	NA	2021-02-16	NA
hCoV-19/Sweden/21-50894/2021	betacoronavirus	EPI_ISL_1008583	NA	2021-01-30	Europe	Sweden	Halland		Europe	Sweden	Halland	genome	29800	Human	89	Female	NA	B.1.177.21	GV	Klinisk Mikrobiologi	The Public Health Agency of Sweden	Anna-Malin Linde	Maria Lind Karlberg	Carlo Berg	Oskar Karlsson Lindsjo	Sofia Stamouli	Reza Advani	Mattias Haukland	Petra Holmstrom	Noura Walai	Petra Edquist	Mia Brytting	Anna Risberg	Karin Tegmark-Wisell	https://www.gisaid.org/	NA	NA	2021-02-16	NA
hCoV-19/Sweden/21-50892/2021	betacoronavirus	EPI_ISL_1008582	NA	2021-01-29	Europe	Sweden	Halland		Europe	Sweden	Halland	genome	29800	Human	87	Male	NA	B.1.177.21	GV	Klinisk Mikrobiologi	The Public Health Agency of Sweden	Anna-Malin Linde	Maria Lind Karlberg	Carlo Berg	Oskar Karlsson Lindsjo	Sofia Stamouli	Reza Advani	Mattias Haukland	Petra Holmstrom	Noura Walai	Petra Edquist	Mia Brytting	Anna Risberg	Karin Tegmark-Wisell	https://www.gisaid.org/	NA	NA	2021-02-16	NA
hCoV-19/Sweden/21-50890/2021	betacoronavirus	EPI_ISL_1008581	NA	2021-02-01	Europe	Sweden	Halland		Europe	Sweden	Halland	genome	29800	Human	24	Female	NA	B.1.221	G	Klinisk Mikrobiologi	The Public Health Agency of Sweden	Anna-Malin Linde	Maria Lind Karlberg	Carlo Berg	Oskar Karlsson Lindsjo	Sofia Stamouli	Reza Advani	Mattias Haukland	Petra Holmstrom	Noura Walai	Petra Edquist	Mia Brytting	Anna Risberg	Karin Tegmark-Wisell	https://www.gisaid.org/	NA	NA	2021-02-16	NA
hCoV-19/Sweden/21-50889/2021	betacoronavirus	EPI_ISL_1008580	NA	2021-02-01	Europe	Sweden	Halland		Europe	Sweden	Halland	genome	29800	Human	62	Male	NA	B.1.221	G	Klinisk Mikrobiologi	The Public Health Agency of Sweden	Anna-Malin Linde	Maria Lind Karlberg	Carlo Berg	Oskar Karlsson Lindsjo	Sofia Stamouli	Reza Advani	Mattias Haukland	Petra Holmstrom	Noura Walai	Petra Edquist	Mia Brytting	Anna Risberg	Karin Tegmark-Wisell	https://www.gisaid.org/	NA	NA	2021-02-16	NA
hCoV-19/Sweden/21-50884/2021	betacoronavirus	EPI_ISL_1008579	NA	2021-01-31	Europe	Sweden	Halland		Europe	Sweden	Halland	genome	29800	Human	51	Female	NA	B.1.221	G	Klinisk Mikrobiologi	The Public Health Agency of Sweden	Anna-Malin Linde	Maria Lind Karlberg	Carlo Berg	Oskar Karlsson Lindsjo	Sofia Stamouli	Reza Advani	Mattias Haukland	Petra Holmstrom	Noura Walai	Petra Edquist	Mia Brytting	Anna Risberg	Karin Tegmark-Wisell	https://www.gisaid.org/	NA	NA	2021-02-16	NA
hCoV-19/Sweden/21-50883/2021	betacoronavirus	EPI_ISL_1008578	NA	2021-01-31	Europe	Sweden	Halland		Europe	Sweden	Halland	genome	29800	Human	33	Male	NA	B.1.160	GH	Klinisk Mikrobiologi	The Public Health Agency of Sweden	Anna-Malin Linde	Maria Lind Karlberg	Carlo Berg	Oskar Karlsson Lindsjo	Sofia Stamouli	Reza Advani	Mattias Haukland	Petra Holmstrom	Noura Walai	Petra Edquist	Mia Brytting	Anna Risberg	Karin Tegmark-Wisell	https://www.gisaid.org/	NA	NA	2021-02-16	NA
hCoV-19/Sweden/21-50882/2021	betacoronavirus	EPI_ISL_1008577	NA	2021-02-01	Europe	Sweden	Halland		Europe	Sweden	Halland	genome	29800	Human	41	Female	NA	B.1.221	G	Klinisk Mikrobiologi	The Public Health Agency of Sweden	Anna-Malin Linde	Maria Lind Karlberg	Carlo Berg	Oskar Karlsson Lindsjo	Sofia Stamouli	Reza Advani	Mattias Haukland	Petra Holmstrom	Noura Walai	Petra Edquist	Mia Brytting	Anna Risberg	Karin Tegmark-Wisell	https://www.gisaid.org/	NA	NA	2021-02-16	NA
hCoV-19/Sweden/21-50881/2021	betacoronavirus	EPI_ISL_1008576	NA	2021-01-31	Europe	Sweden	Halland		Europe	Sweden	Halland	genome	29800	Human	18	Female	NA	B.1.177.46	GV	Klinisk Mikrobiologi	The Public Health Agency of Sweden	Anna-Malin Linde	Maria Lind Karlberg	Carlo Berg	Oskar Karlsson Lindsjo	Sofia Stamouli	Reza Advani	Mattias Haukland	Petra Holmstrom	Noura Walai	Petra Edquist	Mia Brytting	Anna Risberg	Karin Tegmark-Wisell	https://www.gisaid.org/	NA	NA	2021-02-16	NA
hCoV-19/Sweden/21-50880/2021	betacoronavirus	EPI_ISL_1008575	NA	2021-02-01	Europe	Sweden	Halland		Europe	Sweden	Halland	genome	29800	Human	12	Female	NA	B.1.221	G	Klinisk Mikrobiologi	The Public Health Agency of Sweden	Anna-Malin Linde	Maria Lind Karlberg	Carlo Berg	Oskar Karlsson Lindsjo	Sofia Stamouli	Reza Advani	Mattias Haukland	Petra Holmstrom	Noura Walai	Petra Edquist	Mia Brytting	Anna Risberg	Karin Tegmark-Wisell	https://www.gisaid.org/	NA	NA	2021-02-16	NA
hCoV-19/Sweden/21-50875/2021	betacoronavirus	EPI_ISL_1008574	NA	2021-01-31	Europe	Sweden	Halland		Europe	Sweden	Halland	genome	29794	Human	81	Male	NA	B.1.258.22	G	Klinisk Mikrobiologi	The Public Health Agency of Sweden	Anna-Malin Linde	Maria Lind Karlberg	Carlo Berg	Oskar Karlsson Lindsjo	Sofia Stamouli	Reza Advani	Mattias Haukland	Petra Holmstrom	Noura Walai	Petra Edquist	Mia Brytting	Anna Risberg	Karin Tegmark-Wisell	https://www.gisaid.org/	NA	NA	2021-02-16	NA
hCoV-19/Sweden/21-50861/2021	betacoronavirus	EPI_ISL_1008573	NA	2021-01-28	Europe	Sweden	Norrbotten		Europe	Sweden	Norrbotten	genome	29800	Human	21	Male	NA	B.1.258	G	Klinisk Mikrobiologi	The Public Health Agency of Sweden	Anna-Malin Linde	Maria Lind Karlberg	Carlo Berg	Oskar Karlsson Lindsjo	Sofia Stamouli	Reza Advani	Mattias Haukland	Petra Holmstrom	Noura Walai	Petra Edquist	Mia Brytting	Anna Risberg	Karin Tegmark-Wisell	https://www.gisaid.org/	NA	NA	2021-02-16	NA
hCoV-19/Sweden/21-50858/2021	betacoronavirus	EPI_ISL_1008572	NA	2021-01-26	Europe	Sweden	Norrbotten		Europe	Sweden	Norrbotten	genome	29800	Human	74	Female	NA	B.1.258	G	Klinisk Mikrobiologi	The Public Health Agency of Sweden	Anna-Malin Linde	Maria Lind Karlberg	Carlo Berg	Oskar Karlsson Lindsjo	Sofia Stamouli	Reza Advani	Mattias Haukland	Petra Holmstrom	Noura Walai	Petra Edquist	Mia Brytting	Anna Risberg	Karin Tegmark-Wisell	https://www.gisaid.org/	NA	NA	2021-02-16	NA
hCoV-19/Sweden/21-50857/2021	betacoronavirus	EPI_ISL_1008571	NA	2021-01-21	Europe	Sweden	Norrbotten		Europe	Sweden	Norrbotten	genome	29800	Human	24	Male	NA	B.1.221	G	Klinisk Mikrobiologi	The Public Health Agency of Sweden	Anna-Malin Linde	Maria Lind Karlberg	Carlo Berg	Oskar Karlsson Lindsjo	Sofia Stamouli	Reza Advani	Mattias Haukland	Petra Holmstrom	Noura Walai	Petra Edquist	Mia Brytting	Anna Risberg	Karin Tegmark-Wisell	https://www.gisaid.org/	NA	NA	2021-02-16	NA
hCoV-19/Sweden/21-50856/2021	betacoronavirus	EPI_ISL_1008570	NA	2021-01-29	Europe	Sweden	Halland		Europe	Sweden	Halland	genome	29800	Human	49	Female	NA	B.1.177.21	GV	Klinisk Mikrobiologi	The Public Health Agency of Sweden	Anna-Malin Linde	Maria Lind Karlberg	Carlo Berg	Oskar Karlsson Lindsjo	Sofia Stamouli	Reza Advani	Mattias Haukland	Petra Holmstrom	Noura Walai	Petra Edquist	Mia Brytting	Anna Risberg	Karin Tegmark-Wisell	https://www.gisaid.org/	NA	NA	2021-02-16	NA
hCoV-19/Sweden/21-50854/2021	betacoronavirus	EPI_ISL_1008569	NA	2021-01-21	Europe	Sweden	Norrbotten		Europe	Sweden	Norrbotten	genome	29800	Human	34	Female	NA	B.1.177.41	GV	Klinisk Mikrobiologi	The Public Health Agency of Sweden	Anna-Malin Linde	Maria Lind Karlberg	Carlo Berg	Oskar Karlsson Lindsjo	Sofia Stamouli	Reza Advani	Mattias Haukland	Petra Holmstrom	Noura Walai	Petra Edquist	Mia Brytting	Anna Risberg	Karin Tegmark-Wisell	https://www.gisaid.org/	NA	NA	2021-02-16	NA
hCoV-19/Sweden/21-50853/2021	betacoronavirus	EPI_ISL_1008568	NA	2021-01-29	Europe	Sweden	Halland		Europe	Sweden	Halland	genome	29800	Human	49	Female	NA	B.1.177.21	GV	Klinisk Mikrobiologi	The Public Health Agency of Sweden	Anna-Malin Linde	Maria Lind Karlberg	Carlo Berg	Oskar Karlsson Lindsjo	Sofia Stamouli	Reza Advani	Mattias Haukland	Petra Holmstrom	Noura Walai	Petra Edquist	Mia Brytting	Anna Risberg	Karin Tegmark-Wisell	https://www.gisaid.org/	NA	NA	2021-02-16	NA
hCoV-19/Sweden/21-50852/2021	betacoronavirus	EPI_ISL_1008567	NA	2021-01-29	Europe	Sweden	Halland		Europe	Sweden	Halland	genome	29800	Human	68	Female	NA	B.1.177.21	GV	Klinisk Mikrobiologi	The Public Health Agency of Sweden	Anna-Malin Linde	Maria Lind Karlberg	Carlo Berg	Oskar Karlsson Lindsjo	Sofia Stamouli	Reza Advani	Mattias Haukland	Petra Holmstrom	Noura Walai	Petra Edquist	Mia Brytting	Anna Risberg	Karin Tegmark-Wisell	https://www.gisaid.org/	NA	NA	2021-02-16	NA
hCoV-19/Sweden/21-50848/2021	betacoronavirus	EPI_ISL_1008566	NA	2021-01-28	Europe	Sweden	Halland		Europe	Sweden	Halland	genome	29782	Human	10	Male	NA	B.1.1.7	GRY	Klinisk Mikrobiologi	The Public Health Agency of Sweden	Anna-Malin Linde	Maria Lind Karlberg	Carlo Berg	Oskar Karlsson Lindsjo	Sofia Stamouli	Reza Advani	Mattias Haukland	Petra Holmstrom	Noura Walai	Petra Edquist	Mia Brytting	Anna Risberg	Karin Tegmark-Wisell	https://www.gisaid.org/	NA	NA	2021-02-16	NA
hCoV-19/Sweden/21-50845/2021	betacoronavirus	EPI_ISL_1008565	NA	2021-01-17	Europe	Sweden	Vastra Gotaland		Europe	Sweden	Vastra Gotaland	genome	29800	Human	62	Male	NA	B.1.160	GH	Klinisk Mikrobiologi	The Public Health Agency of Sweden	Anna-Malin Linde	Maria Lind Karlberg	Carlo Berg	Oskar Karlsson Lindsjo	Sofia Stamouli	Reza Advani	Mattias Haukland	Petra Holmstrom	Noura Walai	Petra Edquist	Mia Brytting	Anna Risberg	Karin Tegmark-Wisell	https://www.gisaid.org/	NA	NA	2021-02-16	NA
hCoV-19/Sweden/21-50844/2021	betacoronavirus	EPI_ISL_1008564	NA	2021-01-21	Europe	Sweden	Vastra Gotaland		Europe	Sweden	Vastra Gotaland	genome	29800	Human	33	Male	NA	B.1.177.82	GV	Klinisk Mikrobiologi	The Public Health Agency of Sweden	Anna-Malin Linde	Maria Lind Karlberg	Carlo Berg	Oskar Karlsson Lindsjo	Sofia Stamouli	Reza Advani	Mattias Haukland	Petra Holmstrom	Noura Walai	Petra Edquist	Mia Brytting	Anna Risberg	Karin Tegmark-Wisell	https://www.gisaid.org/	NA	NA	2021-02-16	NA
hCoV-19/Sweden/21-50842/2021	betacoronavirus	EPI_ISL_1008563	NA	2021-02-01	Europe	Sweden	Halland		Europe	Sweden	Halland	genome	29782	Human	75	Female	NA	B.1.1.7	GRY	Klinisk Mikrobiologi	The Public Health Agency of Sweden	Anna-Malin Linde	Maria Lind Karlberg	Carlo Berg	Oskar Karlsson Lindsjo	Sofia Stamouli	Reza Advani	Mattias Haukland	Petra Holmstrom	Noura Walai	Petra Edquist	Mia Brytting	Anna Risberg	Karin Tegmark-Wisell	https://www.gisaid.org/	NA	NA	2021-02-16	NA
hCoV-19/Sweden/21-50839/2020	betacoronavirus	EPI_ISL_1008562	NA	2020-12-21	Europe	Sweden	Dalarna		Europe	Sweden	Dalarna	genome	29800	Human	77	Male	NA	B.1.177.82	GV	Klinisk Mikrobiologi	The Public Health Agency of Sweden	Anna-Malin Linde	Maria Lind Karlberg	Carlo Berg	Oskar Karlsson Lindsjo	Sofia Stamouli	Reza Advani	Mattias Haukland	Petra Holmstrom	Noura Walai	Petra Edquist	Mia Brytting	Anna Risberg	Karin Tegmark-Wisell	https://www.gisaid.org/	NA	NA	2021-02-16	NA
hCoV-19/Sweden/21-50838/2021	betacoronavirus	EPI_ISL_1008561	NA	2021-01-25	Europe	Sweden	Vastmanland		Europe	Sweden	Vastmanland	genome	29782	Human	58	Female	NA	B.1.351	GH	Klinisk Mikrobiologi	The Public Health Agency of Sweden	Anna-Malin Linde	Maria Lind Karlberg	Carlo Berg	Oskar Karlsson Lindsjo	Sofia Stamouli	Reza Advani	Mattias Haukland	Petra Holmstrom	Noura Walai	Petra Edquist	Mia Brytting	Anna Risberg	Karin Tegmark-Wisell	https://www.gisaid.org/	NA	NA	2021-02-16	NA
hCoV-19/Sweden/21-50837/2021	betacoronavirus	EPI_ISL_1008560	NA	2021-01-25	Europe	Sweden	Vastmanland		Europe	Sweden	Vastmanland	genome	29782	Human	42	Female	NA	B.1.351	GH	Klinisk Mikrobiologi	The Public Health Agency of Sweden	Anna-Malin Linde	Maria Lind Karlberg	Carlo Berg	Oskar Karlsson Lindsjo	Sofia Stamouli	Reza Advani	Mattias Haukland	Petra Holmstrom	Noura Walai	Petra Edquist	Mia Brytting	Anna Risberg	Karin Tegmark-Wisell	https://www.gisaid.org/	NA	NA	2021-02-16	NA
hCoV-19/Sweden/21-50836/2021	betacoronavirus	EPI_ISL_1008559	NA	2021-01-21	Europe	Sweden	Vastmanland		Europe	Sweden	Vastmanland	genome	29782	Human	47	Female	NA	B.1.351	GH	Klinisk Mikrobiologi	The Public Health Agency of Sweden	Anna-Malin Linde	Maria Lind Karlberg	Carlo Berg	Oskar Karlsson Lindsjo	Sofia Stamouli	Reza Advani	Mattias Haukland	Petra Holmstrom	Noura Walai	Petra Edquist	Mia Brytting	Anna Risberg	Karin Tegmark-Wisell	https://www.gisaid.org/	NA	NA	2021-02-16	NA
hCoV-19/Sweden/21-50830/2021	betacoronavirus	EPI_ISL_1008558	NA	2021-01-19	Europe	Sweden	Vastra Gotaland		Europe	Sweden	Vastra Gotaland	genome	29800	Human	40	Male	NA	B.1.177.82	GV	TATAA Biocenter	The Public Health Agency of Sweden	Anna-Malin Linde	Maria Lind Karlberg	Carlo Berg	Oskar Karlsson Lindsjo	Sofia Stamouli	Reza Advani	Mattias Haukland	Petra Holmstrom	Noura Walai	Petra Edquist	Mia Brytting	Anna Risberg	Karin Tegmark-Wisell	https://www.gisaid.org/	NA	NA	2021-02-16	NA
hCoV-19/Sweden/21-50826/2021	betacoronavirus	EPI_ISL_1008557	NA	2021-01-28	Europe	Sweden	Vastra Gotaland		Europe	Sweden	Vastra Gotaland	genome	29800	Human	32	Male	NA	B.1.177.82	GV	Unilabs AB	Klinisk mikrobiologi	The Public Health Agency of Sweden	Anna-Malin Linde	Maria Lind Karlberg	Carlo Berg	Oskar Karlsson Lindsjo	Sofia Stamouli	Reza Advani	Mattias Haukland	Petra Holmstrom	Noura Walai	Petra Edquist	Mia Brytting	Anna Risberg	Karin Tegmark-Wisell	https://www.gisaid.org/	NA	NA	2021-02-16	NA
hCoV-19/Sweden/21-50817/2021	betacoronavirus	EPI_ISL_1008556	NA	2021-01-27	Europe	Sweden	Halland		Europe	Sweden	Halland	genome	29794	Human	15	Male	NA	B.1.258	G	Klinisk Mikrobiologi	The Public Health Agency of Sweden	Anna-Malin Linde	Maria Lind Karlberg	Carlo Berg	Oskar Karlsson Lindsjo	Sofia Stamouli	Reza Advani	Mattias Haukland	Petra Holmstrom	Noura Walai	Petra Edquist	Mia Brytting	Anna Risberg	Karin Tegmark-Wisell	https://www.gisaid.org/	NA	NA	2021-02-16	NA
hCoV-19/Sweden/21-50814/2021	betacoronavirus	EPI_ISL_1008555	NA	2021-01-23	Europe	Sweden	Halland		Europe	Sweden	Halland	genome	29800	Human	57	Female	NA	B.1.177.21	GV	Klinisk Mikrobiologi	The Public Health Agency of Sweden	Anna-Malin Linde	Maria Lind Karlberg	Carlo Berg	Oskar Karlsson Lindsjo	Sofia Stamouli	Reza Advani	Mattias Haukland	Petra Holmstrom	Noura Walai	Petra Edquist	Mia Brytting	Anna Risberg	Karin Tegmark-Wisell	https://www.gisaid.org/	NA	NA	2021-02-16	NA
hCoV-19/Sweden/21-50809/2021	betacoronavirus	EPI_ISL_1008554	NA	2021-01-25	Europe	Sweden	Kalmar		Europe	Sweden	Kalmar	genome	29800	Human	62	Female	NA	B.1.1.302	GR	Klinisk Mikrobiologi	The Public Health Agency of Sweden	Anna-Malin Linde	Maria Lind Karlberg	Carlo Berg	Oskar Karlsson Lindsjo	Sofia Stamouli	Reza Advani	Mattias Haukland	Petra Holmstrom	Noura Walai	Petra Edquist	Mia Brytting	Anna Risberg	Karin Tegmark-Wisell	https://www.gisaid.org/	NA	NA	2021-02-16	NA
hCoV-19/Sweden/21-50808/2021	betacoronavirus	EPI_ISL_1008553	NA	2021-01-26	Europe	Sweden	Kalmar		Europe	Sweden	Kalmar	genome	29800	Human	90	Female	NA	B.1.1.302	GR	Klinisk Mikrobiologi	The Public Health Agency of Sweden	Anna-Malin Linde	Maria Lind Karlberg	Carlo Berg	Oskar Karlsson Lindsjo	Sofia Stamouli	Reza Advani	Mattias Haukland	Petra Holmstrom	Noura Walai	Petra Edquist	Mia Brytting	Anna Risberg	Karin Tegmark-Wisell	https://www.gisaid.org/	NA	NA	2021-02-16	NA
hCoV-19/Sweden/21-50802/2020	betacoronavirus	EPI_ISL_1008552	NA	2020-11-24	Europe	Sweden	Stockholm		Europe	Sweden	Stockholm	genome	29800	Human	93	Female	NA	B.1.177	GV	Klinisk Mikrobiologi	The Public Health Agency of Sweden	Anna-Malin Linde	Maria Lind Karlberg	Carlo Berg	Oskar Karlsson Lindsjo	Sofia Stamouli	Reza Advani	Mattias Haukland	Petra Holmstrom	Noura Walai	Petra Edquist	Mia Brytting	Anna Risberg	Karin Tegmark-Wisell	https://www.gisaid.org/	NA	NA	2021-02-16	NA
hCoV-19/Sweden/21-50794/2021	betacoronavirus	EPI_ISL_1008551	NA	2021-01-27	Europe	Sweden	Vastra Gotaland		Europe	Sweden	Vastra Gotaland	genome	29800	Human	51	Male	NA	B.1.177.82	GV	Unilabs AB	Klinisk mikrobiologi	The Public Health Agency of Sweden	Anna-Malin Linde	Maria Lind Karlberg	Carlo Berg	Oskar Karlsson Lindsjo	Sofia Stamouli	Reza Advani	Mattias Haukland	Petra Holmstrom	Noura Walai	Petra Edquist	Mia Brytting	Anna Risberg	Karin Tegmark-Wisell	https://www.gisaid.org/	NA	NA	2021-02-16	NA
hCoV-19/Sweden/21-50767/2021	betacoronavirus	EPI_ISL_1008550	NA	2021-01-24	Europe	Sweden	Vastra Gotaland		Europe	Sweden	Vastra Gotaland	genome	29800	Human	5	Female	NA	B.1.177	GV	Unilabs AB	Klinisk mikrobiologi	The Public Health Agency of Sweden	Anna-Malin Linde	Maria Lind Karlberg	Carlo Berg	Oskar Karlsson Lindsjo	Sofia Stamouli	Reza Advani	Mattias Haukland	Petra Holmstrom	Noura Walai	Petra Edquist	Mia Brytting	Anna Risberg	Karin Tegmark-Wisell	https://www.gisaid.org/	NA	NA	2021-02-16	NA
hCoV-19/Sweden/21-50764/2021	betacoronavirus	EPI_ISL_1008549	NA	2021-01-25	Europe	Sweden	Vastra Gotaland		Europe	Sweden	Vastra Gotaland	genome	29800	Human	42	Female	NA	B.1.177	GV	Unilabs AB	Klinisk mikrobiologi	The Public Health Agency of Sweden	Anna-Malin Linde	Maria Lind Karlberg	Carlo Berg	Oskar Karlsson Lindsjo	Sofia Stamouli	Reza Advani	Mattias Haukland	Petra Holmstrom	Noura Walai	Petra Edquist	Mia Brytting	Anna Risberg	Karin Tegmark-Wisell	https://www.gisaid.org/	NA	NA	2021-02-16	NA
hCoV-19/Sweden/21-50762/2020	betacoronavirus	EPI_ISL_1008548	NA	2020-05-25	Europe	Sweden	Ostergotland		Europe	Sweden	Ostergotland	genome	29800	Human	52	Female	NA	B.1	GH	Klinisk mikrobiologi	The Public Health Agency of Sweden	Anna-Malin Linde	Maria Lind Karlberg	Carlo Berg	Oskar Karlsson Lindsjo	Sofia Stamouli	Reza Advani	Mattias Haukland	Petra Holmstrom	Noura Walai	Petra Edquist	Mia Brytting	Anna Risberg	Karin Tegmark-Wisell	https://www.gisaid.org/	NA	NA	2021-02-16	NA
hCoV-19/Sweden/21-50745/2021	betacoronavirus	EPI_ISL_1008547	NA	2021-01-22	Europe	Sweden	Vastra Gotaland		Europe	Sweden	Vastra Gotaland	genome	29788	Human	33	Male	NA	B.1.160	GH	Unilabs AB	Klinisk mikrobiologi	The Public Health Agency of Sweden	Anna-Malin Linde	Maria Lind Karlberg	Carlo Berg	Oskar Karlsson Lindsjo	Sofia Stamouli	Reza Advani	Mattias Haukland	Petra Holmstrom	Noura Walai	Petra Edquist	Mia Brytting	Anna Risberg	Karin Tegmark-Wisell	https://www.gisaid.org/	NA	NA	2021-02-16	NA
hCoV-19/Sweden/21-50744/2021	betacoronavirus	EPI_ISL_1008546	NA	2021-01-22	Europe	Sweden	Vastra Gotaland		Europe	Sweden	Vastra Gotaland	genome	29800	Human	30	Male	NA	B.1.177.82	GV	Unilabs AB	Klinisk mikrobiologi	The Public Health Agency of Sweden	Anna-Malin Linde	Maria Lind Karlberg	Carlo Berg	Oskar Karlsson Lindsjo	Sofia Stamouli	Reza Advani	Mattias Haukland	Petra Holmstrom	Noura Walai	Petra Edquist	Mia Brytting	Anna Risberg	Karin Tegmark-Wisell	https://www.gisaid.org/	NA	NA	2021-02-16	NA
hCoV-19/Sweden/21-50743/2021	betacoronavirus	EPI_ISL_1008545	NA	2021-01-22	Europe	Sweden	Vastra Gotaland		Europe	Sweden	Vastra Gotaland	genome	29800	Human	24	Male	NA	B.1.177.82	GV	Unilabs AB	Klinisk mikrobiologi	The Public Health Agency of Sweden	Anna-Malin Linde	Maria Lind Karlberg	Carlo Berg	Oskar Karlsson Lindsjo	Sofia Stamouli	Reza Advani	Mattias Haukland	Petra Holmstrom	Noura Walai	Petra Edquist	Mia Brytting	Anna Risberg	Karin Tegmark-Wisell	https://www.gisaid.org/	NA	NA	2021-02-16	NA
hCoV-19/Sweden/21-50740/2021	betacoronavirus	EPI_ISL_1008544	NA	2021-01-22	Europe	Sweden	Vastra Gotaland		Europe	Sweden	Vastra Gotaland	genome	29800	Human	31	Female	NA	B.1.177.82	GV	Unilabs AB	Klinisk mikrobiologi	The Public Health Agency of Sweden	Anna-Malin Linde	Maria Lind Karlberg	Carlo Berg	Oskar Karlsson Lindsjo	Sofia Stamouli	Reza Advani	Mattias Haukland	Petra Holmstrom	Noura Walai	Petra Edquist	Mia Brytting	Anna Risberg	Karin Tegmark-Wisell	https://www.gisaid.org/	NA	NA	2021-02-16	NA
hCoV-19/Sweden/21-50736/2021	betacoronavirus	EPI_ISL_1008543	NA	2021-01-22	Europe	Sweden	Vastra Gotaland		Europe	Sweden	Vastra Gotaland	genome	29800	Human	49	Male	NA	B.1.177.82	GV	Unilabs AB	Klinisk mikrobiologi	The Public Health Agency of Sweden	Anna-Malin Linde	Maria Lind Karlberg	Carlo Berg	Oskar Karlsson Lindsjo	Sofia Stamouli	Reza Advani	Mattias Haukland	Petra Holmstrom	Noura Walai	Petra Edquist	Mia Brytting	Anna Risberg	Karin Tegmark-Wisell	https://www.gisaid.org/	NA	NA	2021-02-16	NA
hCoV-19/Sweden/21-50733/2021	betacoronavirus	EPI_ISL_1008542	NA	2021-01-22	Europe	Sweden	Vastra Gotaland		Europe	Sweden	Vastra Gotaland	genome	29800	Human	14	Male	NA	B.1.177.82	GV	Unilabs AB	Klinisk mikrobiologi	The Public Health Agency of Sweden	Anna-Malin Linde	Maria Lind Karlberg	Carlo Berg	Oskar Karlsson Lindsjo	Sofia Stamouli	Reza Advani	Mattias Haukland	Petra Holmstrom	Noura Walai	Petra Edquist	Mia Brytting	Anna Risberg	Karin Tegmark-Wisell	https://www.gisaid.org/	NA	NA	2021-02-16	NA
hCoV-19/Sweden/21-50732/2021	betacoronavirus	EPI_ISL_1008541	NA	2021-01-22	Europe	Sweden	Vastra Gotaland		Europe	Sweden	Vastra Gotaland	genome	29800	Human	42	Male	NA	B.1.177.82	GV	Unilabs AB	Klinisk mikrobiologi	The Public Health Agency of Sweden	Anna-Malin Linde	Maria Lind Karlberg	Carlo Berg	Oskar Karlsson Lindsjo	Sofia Stamouli	Reza Advani	Mattias Haukland	Petra Holmstrom	Noura Walai	Petra Edquist	Mia Brytting	Anna Risberg	Karin Tegmark-Wisell	https://www.gisaid.org/	NA	NA	2021-02-16	NA
hCoV-19/Sweden/21-50718/2021	betacoronavirus	EPI_ISL_1008540	NA	2021-01-20	Europe	Sweden	Vastra Gotaland		Europe	Sweden	Vastra Gotaland	genome	29800	Human	31	Male	NA	B.1.160	GH	Unilabs AB	Klinisk mikrobiologi	The Public Health Agency of Sweden	Anna-Malin Linde	Maria Lind Karlberg	Carlo Berg	Oskar Karlsson Lindsjo	Sofia Stamouli	Reza Advani	Mattias Haukland	Petra Holmstrom	Noura Walai	Petra Edquist	Mia Brytting	Anna Risberg	Karin Tegmark-Wisell	https://www.gisaid.org/	NA	NA	2021-02-16	NA
hCoV-19/Sweden/21-20545/2021	betacoronavirus	EPI_ISL_1008539	NA	2021-01-26	Europe	Sweden	Vasterbotten		Europe	Sweden	Vasterbotten	genome	29782	Human	62	Male	NA	B.1.1.7	GRY	A05 diagnostics	The Public Health Agency of Sweden	Anna-Malin Linde	Maria Lind Karlberg	Carlo Berg	Oskar Karlsson Lindsjo	Sofia Stamouli	Reza Advani	Mattias Haukland	Petra Holmstrom	Noura Walai	Petra Edquist	Mia Brytting	Anna Risberg	Karin Tegmark-Wisell	https://www.gisaid.org/	NA	NA	2021-02-16	NA
hCoV-19/Sweden/21-20543/2021	betacoronavirus	EPI_ISL_1008538	NA	2021-01-22	Europe	Sweden	Vasterbotten		Europe	Sweden	Vasterbotten	genome	29800	Human	30	Female	NA	B.1.221	G	A05 diagnostics	The Public Health Agency of Sweden	Anna-Malin Linde	Maria Lind Karlberg	Carlo Berg	Oskar Karlsson Lindsjo	Sofia Stamouli	Reza Advani	Mattias Haukland	Petra Holmstrom	Noura Walai	Petra Edquist	Mia Brytting	Anna Risberg	Karin Tegmark-Wisell	https://www.gisaid.org/	NA	NA	2021-02-16	NA
hCoV-19/Sweden/21-20542/2021	betacoronavirus	EPI_ISL_1008537	NA	2021-01-25	Europe	Sweden	Vasterbotten		Europe	Sweden	Vasterbotten	genome	29800	Human	11	Female	NA	B.1.221	G	A05 diagnostics	The Public Health Agency of Sweden	Anna-Malin Linde	Maria Lind Karlberg	Carlo Berg	Oskar Karlsson Lindsjo	Sofia Stamouli	Reza Advani	Mattias Haukland	Petra Holmstrom	Noura Walai	Petra Edquist	Mia Brytting	Anna Risberg	Karin Tegmark-Wisell	https://www.gisaid.org/	NA	NA	2021-02-16	NA
hCoV-19/Sweden/21-20541/2021	betacoronavirus	EPI_ISL_1008536	NA	2021-01-08	Europe	Sweden	Stockholm		Europe	Sweden	Stockholm	genome	29782	Human	56	Female	NA	B.1.1.7	GRY	A05 diagnostics	The Public Health Agency of Sweden	Anna-Malin Linde	Maria Lind Karlberg	Carlo Berg	Oskar Karlsson Lindsjo	Sofia Stamouli	Reza Advani	Mattias Haukland	Petra Holmstrom	Noura Walai	Petra Edquist	Mia Brytting	Anna Risberg	Karin Tegmark-Wisell	https://www.gisaid.org/	NA	NA	2021-02-16	NA
hCoV-19/Sweden/21-20540/2021	betacoronavirus	EPI_ISL_1008535	NA	2021-01-01	Europe	Sweden	Stockholm		Europe	Sweden	Stockholm	genome	29782	Human	45	Female	NA	B.1.1.7	GRY	A05 diagnostics	The Public Health Agency of Sweden	Anna-Malin Linde	Maria Lind Karlberg	Carlo Berg	Oskar Karlsson Lindsjo	Sofia Stamouli	Reza Advani	Mattias Haukland	Petra Holmstrom	Noura Walai	Petra Edquist	Mia Brytting	Anna Risberg	Karin Tegmark-Wisell	https://www.gisaid.org/	NA	NA	2021-02-16	NA
hCoV-19/Sweden/21-20539/2021	betacoronavirus	EPI_ISL_1008534	NA	2021-01-07	Europe	Sweden	Stockholm		Europe	Sweden	Stockholm	genome	29782	Human	36	Female	NA	B.1.1.7	GRY	A05 diagnostics	The Public Health Agency of Sweden	Anna-Malin Linde	Maria Lind Karlberg	Carlo Berg	Oskar Karlsson Lindsjo	Sofia Stamouli	Reza Advani	Mattias Haukland	Petra Holmstrom	Noura Walai	Petra Edquist	Mia Brytting	Anna Risberg	Karin Tegmark-Wisell	https://www.gisaid.org/	NA	NA	2021-02-16	NA
hCoV-19/Sweden/21-20538/2021	betacoronavirus	EPI_ISL_1008533	NA	2021-01-26	Europe	Sweden	Vastra Gotaland		Europe	Sweden	Vastra Gotaland	genome	29797	Human	86	Male	NA	B.1.177.21	GV	Klinisk mikrobiologi	The Public Health Agency of Sweden	Anna-Malin Linde	Maria Lind Karlberg	Carlo Berg	Oskar Karlsson Lindsjo	Sofia Stamouli	Reza Advani	Mattias Haukland	Petra Holmstrom	Noura Walai	Petra Edquist	Mia Brytting	Anna Risberg	Karin Tegmark-Wisell	https://www.gisaid.org/	NA	NA	2021-02-16	NA
hCoV-19/Sweden/21-20537/2021	betacoronavirus	EPI_ISL_1008532	NA	2021-01-26	Europe	Sweden	Vastra Gotaland		Europe	Sweden	Vastra Gotaland	genome	29797	Human	43	Female	NA	B.1.177.21	GV	Klinisk mikrobiologi	The Public Health Agency of Sweden	Anna-Malin Linde	Maria Lind Karlberg	Carlo Berg	Oskar Karlsson Lindsjo	Sofia Stamouli	Reza Advani	Mattias Haukland	Petra Holmstrom	Noura Walai	Petra Edquist	Mia Brytting	Anna Risberg	Karin Tegmark-Wisell	https://www.gisaid.org/	NA	NA	2021-02-16	NA
hCoV-19/Sweden/21-20536/2021	betacoronavirus	EPI_ISL_1008531	NA	2021-01-25	Europe	Sweden	Vastra Gotaland		Europe	Sweden	Vastra Gotaland	genome	29797	Human	59	Male	NA	B.1.177.21	GV	Klinisk mikrobiologi	The Public Health Agency of Sweden	Anna-Malin Linde	Maria Lind Karlberg	Carlo Berg	Oskar Karlsson Lindsjo	Sofia Stamouli	Reza Advani	Mattias Haukland	Petra Holmstrom	Noura Walai	Petra Edquist	Mia Brytting	Anna Risberg	Karin Tegmark-Wisell	https://www.gisaid.org/	NA	NA	2021-02-16	NA
hCoV-19/Sweden/21-20535/2021	betacoronavirus	EPI_ISL_1008530	NA	2021-01-27	Europe	Sweden	Vastra Gotaland		Europe	Sweden	Vastra Gotaland	genome	29797	Human	46	Female	NA	B.1.177.21	GV	Klinisk mikrobiologi	The Public Health Agency of Sweden	Anna-Malin Linde	Maria Lind Karlberg	Carlo Berg	Oskar Karlsson Lindsjo	Sofia Stamouli	Reza Advani	Mattias Haukland	Petra Holmstrom	Noura Walai	Petra Edquist	Mia Brytting	Anna Risberg	Karin Tegmark-Wisell	https://www.gisaid.org/	NA	NA	2021-02-16	NA
hCoV-19/Sweden/21-50793/2021	betacoronavirus	EPI_ISL_1008529	NA	2021-01-22	Europe	Sweden	Halland		Europe	Sweden	Halland	genome	29800	Human	97	Female	NA	B.1.177.21	GV	Klinisk mikrobiologi	The Public Health Agency of Sweden	Anna-Malin Linde	Maria Lind Karlberg	Carlo Berg	Oskar Karlsson Lindsjo	Sofia Stamouli	Reza Advani	Mattias Haukland	Petra Holmstrom	Noura Walai	Petra Edquist	Mia Brytting	Anna Risberg	Karin Tegmark-Wisell	https://www.gisaid.org/	NA	NA	2021-02-16	NA
hCoV-19/Sweden/21-50787/2021	betacoronavirus	EPI_ISL_1008528	NA	2021-01-27	Europe	Sweden	Halland		Europe	Sweden	Halland	genome	29782	Human	11	Male	NA	B.1.1.7	GRY	Klinisk mikrobiologi	The Public Health Agency of Sweden	Anna-Malin Linde	Maria Lind Karlberg	Carlo Berg	Oskar Karlsson Lindsjo	Sofia Stamouli	Reza Advani	Mattias Haukland	Petra Holmstrom	Noura Walai	Petra Edquist	Mia Brytting	Anna Risberg	Karin Tegmark-Wisell	https://www.gisaid.org/	NA	NA	2021-02-16	NA
hCoV-19/Sweden/21-50785/2021	betacoronavirus	EPI_ISL_1008527	NA	2021-01-10	Europe	Sweden	Orebro		Europe	Sweden	Orebro	genome	29800	Human	54	Male	NA	B.1.177.46	GV	Klinisk mikrobiologi	The Public Health Agency of Sweden	Anna-Malin Linde	Maria Lind Karlberg	Carlo Berg	Oskar Karlsson Lindsjo	Sofia Stamouli	Reza Advani	Mattias Haukland	Petra Holmstrom	Noura Walai	Petra Edquist	Mia Brytting	Anna Risberg	Karin Tegmark-Wisell	https://www.gisaid.org/	NA	NA	2021-02-16	NA
hCoV-19/Sweden/21-50779/2021	betacoronavirus	EPI_ISL_1008526	NA	2021-01-27	Europe	Sweden	Halland		Europe	Sweden	Halland	genome	29782	Human	50	Male	NA	B.1.1.7	GRY	Klinisk mikrobiologi	The Public Health Agency of Sweden	Anna-Malin Linde	Maria Lind Karlberg	Carlo Berg	Oskar Karlsson Lindsjo	Sofia Stamouli	Reza Advani	Mattias Haukland	Petra Holmstrom	Noura Walai	Petra Edquist	Mia Brytting	Anna Risberg	Karin Tegmark-Wisell	https://www.gisaid.org/	NA	NA	2021-02-16	NA
hCoV-19/Sweden/21-50778/2021	betacoronavirus	EPI_ISL_1008525	NA	2021-01-27	Europe	Sweden	Ostergotland		Europe	Sweden	Ostergotland	genome	29792	Human	28	Male	NA	B.1.177.82	GV	Klinisk mikrobiologi	The Public Health Agency of Sweden	Anna-Malin Linde	Maria Lind Karlberg	Carlo Berg	Oskar Karlsson Lindsjo	Sofia Stamouli	Reza Advani	Mattias Haukland	Petra Holmstrom	Noura Walai	Petra Edquist	Mia Brytting	Anna Risberg	Karin Tegmark-Wisell	https://www.gisaid.org/	NA	NA	2021-02-16	NA
hCoV-19/Sweden/21-50777/2021	betacoronavirus	EPI_ISL_1008524	NA	2021-01-27	Europe	Sweden	Ostergotland		Europe	Sweden	Ostergotland	genome	29800	Human	28	Female	NA	B.1.36.1	GH	Klinisk mikrobiologi	The Public Health Agency of Sweden	Anna-Malin Linde	Maria Lind Karlberg	Carlo Berg	Oskar Karlsson Lindsjo	Sofia Stamouli	Reza Advani	Mattias Haukland	Petra Holmstrom	Noura Walai	Petra Edquist	Mia Brytting	Anna Risberg	Karin Tegmark-Wisell	https://www.gisaid.org/	NA	NA	2021-02-16	NA
hCoV-19/Sweden/21-50775/2021	betacoronavirus	EPI_ISL_1008523	NA	2021-01-27	Europe	Sweden	Ostergotland		Europe	Sweden	Ostergotland	genome	29800	Human	46	Male	NA	B.1.177.82	GV	Klinisk mikrobiologi	The Public Health Agency of Sweden	Anna-Malin Linde	Maria Lind Karlberg	Carlo Berg	Oskar Karlsson Lindsjo	Sofia Stamouli	Reza Advani	Mattias Haukland	Petra Holmstrom	Noura Walai	Petra Edquist	Mia Brytting	Anna Risberg	Karin Tegmark-Wisell	https://www.gisaid.org/	NA	NA	2021-02-16	NA
hCoV-19/Sweden/21-50759/2021	betacoronavirus	EPI_ISL_1008522	NA	2021-01-27	Europe	Sweden	Halland		Europe	Sweden	Halland	genome	29800	Human	20	Female	NA	B.1.177.21	GV	Klinisk mikrobiologi	The Public Health Agency of Sweden	Anna-Malin Linde	Maria Lind Karlberg	Carlo Berg	Oskar Karlsson Lindsjo	Sofia Stamouli	Reza Advani	Mattias Haukland	Petra Holmstrom	Noura Walai	Petra Edquist	Mia Brytting	Anna Risberg	Karin Tegmark-Wisell	https://www.gisaid.org/	NA	NA	2021-02-16	NA
hCoV-19/Sweden/21-50755/2021	betacoronavirus	EPI_ISL_1008521	NA	2021-01-26	Europe	Sweden	Halland		Europe	Sweden	Halland	genome	29800	Human	19	Female	NA	B.1.177.21	GV	Klinisk mikrobiologi	The Public Health Agency of Sweden	Anna-Malin Linde	Maria Lind Karlberg	Carlo Berg	Oskar Karlsson Lindsjo	Sofia Stamouli	Reza Advani	Mattias Haukland	Petra Holmstrom	Noura Walai	Petra Edquist	Mia Brytting	Anna Risberg	Karin Tegmark-Wisell	https://www.gisaid.org/	NA	NA	2021-02-16	NA
hCoV-19/Sweden/21-50739/2021	betacoronavirus	EPI_ISL_1008520	NA	2021-01-27	Europe	Sweden	Halland		Europe	Sweden	Halland	genome	29800	Human	85	Male	NA	B.1.221	G	Klinisk mikrobiologi	The Public Health Agency of Sweden	Anna-Malin Linde	Maria Lind Karlberg	Carlo Berg	Oskar Karlsson Lindsjo	Sofia Stamouli	Reza Advani	Mattias Haukland	Petra Holmstrom	Noura Walai	Petra Edquist	Mia Brytting	Anna Risberg	Karin Tegmark-Wisell	https://www.gisaid.org/	NA	NA	2021-02-16	NA
hCoV-19/Sweden/21-50729/2021	betacoronavirus	EPI_ISL_1008519	NA	2021-01-26	Europe	Sweden	Ostergotland		Europe	Sweden	Ostergotland	genome	29800	Human	18	Female	NA	B.1.1.302	GR	Klinisk mikrobiologi	The Public Health Agency of Sweden	Anna-Malin Linde	Maria Lind Karlberg	Carlo Berg	Oskar Karlsson Lindsjo	Sofia Stamouli	Reza Advani	Mattias Haukland	Petra Holmstrom	Noura Walai	Petra Edquist	Mia Brytting	Anna Risberg	Karin Tegmark-Wisell	https://www.gisaid.org/	NA	NA	2021-02-16	NA
hCoV-19/Sweden/21-50728/2021	betacoronavirus	EPI_ISL_1008518	NA	2021-01-26	Europe	Sweden	Halland		Europe	Sweden	Halland	genome	29800	Human	72	Female	NA	B.1.177.21	GV	Klinisk mikrobiologi	The Public Health Agency of Sweden	Anna-Malin Linde	Maria Lind Karlberg	Carlo Berg	Oskar Karlsson Lindsjo	Sofia Stamouli	Reza Advani	Mattias Haukland	Petra Holmstrom	Noura Walai	Petra Edquist	Mia Brytting	Anna Risberg	Karin Tegmark-Wisell	https://www.gisaid.org/	NA	NA	2021-02-16	NA
hCoV-19/Sweden/21-50726/2021	betacoronavirus	EPI_ISL_1008517	NA	2021-01-27	Europe	Sweden	Ostergotland		Europe	Sweden	Ostergotland	genome	29800	Human	19	Male	NA	B.1.177.82	GV	Klinisk mikrobiologi	The Public Health Agency of Sweden	Anna-Malin Linde	Maria Lind Karlberg	Carlo Berg	Oskar Karlsson Lindsjo	Sofia Stamouli	Reza Advani	Mattias Haukland	Petra Holmstrom	Noura Walai	Petra Edquist	Mia Brytting	Anna Risberg	Karin Tegmark-Wisell	https://www.gisaid.org/	NA	NA	2021-02-16	NA
hCoV-19/Sweden/21-50721/2021	betacoronavirus	EPI_ISL_1008516	NA	2021-01-27	Europe	Sweden	Halland		Europe	Sweden	Halland	genome	29800	Human	76	Male	NA	B.1.177.21	GV	Klinisk mikrobiologi	The Public Health Agency of Sweden	Anna-Malin Linde	Maria Lind Karlberg	Carlo Berg	Oskar Karlsson Lindsjo	Sofia Stamouli	Reza Advani	Mattias Haukland	Petra Holmstrom	Noura Walai	Petra Edquist	Mia Brytting	Anna Risberg	Karin Tegmark-Wisell	https://www.gisaid.org/	NA	NA	2021-02-16	NA
hCoV-19/Sweden/21-50717/2021	betacoronavirus	EPI_ISL_1008515	NA	2021-01-27	Europe	Sweden	Ostergotland		Europe	Sweden	Ostergotland	genome	29800	Human	57	Male	NA	B.1.160	GH	Klinisk mikrobiologi	The Public Health Agency of Sweden	Anna-Malin Linde	Maria Lind Karlberg	Carlo Berg	Oskar Karlsson Lindsjo	Sofia Stamouli	Reza Advani	Mattias Haukland	Petra Holmstrom	Noura Walai	Petra Edquist	Mia Brytting	Anna Risberg	Karin Tegmark-Wisell	https://www.gisaid.org/	NA	NA	2021-02-16	NA
hCoV-19/Sweden/21-50715/2021	betacoronavirus	EPI_ISL_1008514	NA	2021-01-27	Europe	Sweden	Halland		Europe	Sweden	Halland	genome	29800	Human	54	Male	NA	B.1.221	G	Klinisk mikrobiologi	The Public Health Agency of Sweden	Anna-Malin Linde	Maria Lind Karlberg	Carlo Berg	Oskar Karlsson Lindsjo	Sofia Stamouli	Reza Advani	Mattias Haukland	Petra Holmstrom	Noura Walai	Petra Edquist	Mia Brytting	Anna Risberg	Karin Tegmark-Wisell	https://www.gisaid.org/	NA	NA	2021-02-16	NA
hCoV-19/Sweden/21-50713/2021	betacoronavirus	EPI_ISL_1008513	NA	2021-01-27	Europe	Sweden	Ostergotland		Europe	Sweden	Ostergotland	genome	29800	Human	63	Female	NA	B.1.177.82	GV	Klinisk mikrobiologi	The Public Health Agency of Sweden	Anna-Malin Linde	Maria Lind Karlberg	Carlo Berg	Oskar Karlsson Lindsjo	Sofia Stamouli	Reza Advani	Mattias Haukland	Petra Holmstrom	Noura Walai	Petra Edquist	Mia Brytting	Anna Risberg	Karin Tegmark-Wisell	https://www.gisaid.org/	NA	NA	2021-02-16	NA
hCoV-19/Sweden/21-50712/2021	betacoronavirus	EPI_ISL_1008512	NA	2021-01-27	Europe	Sweden	Ostergotland		Europe	Sweden	Ostergotland	genome	29800	Human	23	Male	NA	B.1.160	GH	Klinisk mikrobiologi	The Public Health Agency of Sweden	Anna-Malin Linde	Maria Lind Karlberg	Carlo Berg	Oskar Karlsson Lindsjo	Sofia Stamouli	Reza Advani	Mattias Haukland	Petra Holmstrom	Noura Walai	Petra Edquist	Mia Brytting	Anna Risberg	Karin Tegmark-Wisell	https://www.gisaid.org/	NA	NA	2021-02-16	NA
hCoV-19/Sweden/21-50707/2021	betacoronavirus	EPI_ISL_1008511	NA	2021-01-27	Europe	Sweden	Ostergotland		Europe	Sweden	Ostergotland	genome	29800	Human	77	Male	NA	B.1.177.21	GV	Klinisk mikrobiologi	The Public Health Agency of Sweden	Anna-Malin Linde	Maria Lind Karlberg	Carlo Berg	Oskar Karlsson Lindsjo	Sofia Stamouli	Reza Advani	Mattias Haukland	Petra Holmstrom	Noura Walai	Petra Edquist	Mia Brytting	Anna Risberg	Karin Tegmark-Wisell	https://www.gisaid.org/	NA	NA	2021-02-16	NA
hCoV-19/Sweden/21-50703/2021	betacoronavirus	EPI_ISL_1008510	NA	2021-01-27	Europe	Sweden	Ostergotland		Europe	Sweden	Ostergotland	genome	29792	Human	unknown	unknown	NA	B.1.177.82	GV	Klinisk mikrobiologi	The Public Health Agency of Sweden	Anna-Malin Linde	Maria Lind Karlberg	Carlo Berg	Oskar Karlsson Lindsjo	Sofia Stamouli	Reza Advani	Mattias Haukland	Petra Holmstrom	Noura Walai	Petra Edquist	Mia Brytting	Anna Risberg	Karin Tegmark-Wisell	https://www.gisaid.org/	NA	NA	2021-02-16	NA
hCoV-19/Sweden/21-50697/2021	betacoronavirus	EPI_ISL_1008509	NA	2021-01-25	Europe	Sweden	Halland		Europe	Sweden	Halland	genome	29800	Human	20	Female	NA	B.1.177.21	GV	Klinisk mikrobiologi	The Public Health Agency of Sweden	Anna-Malin Linde	Maria Lind Karlberg	Carlo Berg	Oskar Karlsson Lindsjo	Sofia Stamouli	Reza Advani	Mattias Haukland	Petra Holmstrom	Noura Walai	Petra Edquist	Mia Brytting	Anna Risberg	Karin Tegmark-Wisell	https://www.gisaid.org/	NA	NA	2021-02-16	NA
hCoV-19/Sweden/21-50692/2021	betacoronavirus	EPI_ISL_1008508	NA	2021-01-25	Europe	Sweden	Halland		Europe	Sweden	Halland	genome	29800	Human	65	Male	NA	B.1.480	GH	Klinisk mikrobiologi	The Public Health Agency of Sweden	Anna-Malin Linde	Maria Lind Karlberg	Carlo Berg	Oskar Karlsson Lindsjo	Sofia Stamouli	Reza Advani	Mattias Haukland	Petra Holmstrom	Noura Walai	Petra Edquist	Mia Brytting	Anna Risberg	Karin Tegmark-Wisell	https://www.gisaid.org/	NA	NA	2021-02-16	NA
hCoV-19/Sweden/21-50691/2021	betacoronavirus	EPI_ISL_1008507	NA	2021-01-25	Europe	Sweden	Halland		Europe	Sweden	Halland	genome	29800	Human	27	Female	NA	B.1.160	GH	Klinisk mikrobiologi	The Public Health Agency of Sweden	Anna-Malin Linde	Maria Lind Karlberg	Carlo Berg	Oskar Karlsson Lindsjo	Sofia Stamouli	Reza Advani	Mattias Haukland	Petra Holmstrom	Noura Walai	Petra Edquist	Mia Brytting	Anna Risberg	Karin Tegmark-Wisell	https://www.gisaid.org/	NA	NA	2021-02-16	NA
hCoV-19/Sweden/21-50689/2021	betacoronavirus	EPI_ISL_1008506	NA	2021-01-27	Europe	Sweden	Ostergotland		Europe	Sweden	Ostergotland	genome	29800	Human	18	Male	NA	B.1.177	GV	Klinisk mikrobiologi	The Public Health Agency of Sweden	Anna-Malin Linde	Maria Lind Karlberg	Carlo Berg	Oskar Karlsson Lindsjo	Sofia Stamouli	Reza Advani	Mattias Haukland	Petra Holmstrom	Noura Walai	Petra Edquist	Mia Brytting	Anna Risberg	Karin Tegmark-Wisell	https://www.gisaid.org/	NA	NA	2021-02-16	NA
hCoV-19/Sweden/21-50686/2021	betacoronavirus	EPI_ISL_1008505	NA	2021-01-26	Europe	Sweden	Halland		Europe	Sweden	Halland	genome	29800	Human	28	Female	NA	B.1.221	G	Klinisk mikrobiologi	The Public Health Agency of Sweden	Anna-Malin Linde	Maria Lind Karlberg	Carlo Berg	Oskar Karlsson Lindsjo	Sofia Stamouli	Reza Advani	Mattias Haukland	Petra Holmstrom	Noura Walai	Petra Edquist	Mia Brytting	Anna Risberg	Karin Tegmark-Wisell	https://www.gisaid.org/	NA	NA	2021-02-16	NA
hCoV-19/Sweden/21-50683/2021	betacoronavirus	EPI_ISL_1008504	NA	2021-01-25	Europe	Sweden	Halland		Europe	Sweden	Halland	genome	29800	Human	34	Female	NA	B.1.221	G	Klinisk mikrobiologi	The Public Health Agency of Sweden	Anna-Malin Linde	Maria Lind Karlberg	Carlo Berg	Oskar Karlsson Lindsjo	Sofia Stamouli	Reza Advani	Mattias Haukland	Petra Holmstrom	Noura Walai	Petra Edquist	Mia Brytting	Anna Risberg	Karin Tegmark-Wisell	https://www.gisaid.org/	NA	NA	2021-02-16	NA
hCoV-19/Sweden/21-50682/2021	betacoronavirus	EPI_ISL_1008503	NA	2021-01-26	Europe	Sweden	Ostergotland		Europe	Sweden	Ostergotland	genome	29800	Human	23	Female	NA	P.2	GR	Klinisk mikrobiologi	The Public Health Agency of Sweden	Anna-Malin Linde	Maria Lind Karlberg	Carlo Berg	Oskar Karlsson Lindsjo	Sofia Stamouli	Reza Advani	Mattias Haukland	Petra Holmstrom	Noura Walai	Petra Edquist	Mia Brytting	Anna Risberg	Karin Tegmark-Wisell	https://www.gisaid.org/	NA	NA	2021-02-16	NA
hCoV-19/Sweden/21-50681/2021	betacoronavirus	EPI_ISL_1008502	NA	2021-01-25	Europe	Sweden	Halland		Europe	Sweden	Halland	genome	29800	Human	43	Female	NA	B.1.177	GV	Klinisk mikrobiologi	The Public Health Agency of Sweden	Anna-Malin Linde	Maria Lind Karlberg	Carlo Berg	Oskar Karlsson Lindsjo	Sofia Stamouli	Reza Advani	Mattias Haukland	Petra Holmstrom	Noura Walai	Petra Edquist	Mia Brytting	Anna Risberg	Karin Tegmark-Wisell	https://www.gisaid.org/	NA	NA	2021-02-16	NA
hCoV-19/Sweden/21-50680/2021	betacoronavirus	EPI_ISL_1008501	NA	2021-01-27	Europe	Sweden	Ostergotland		Europe	Sweden	Ostergotland	genome	29800	Human	19	Female	NA	B.1.177	GV	Klinisk mikrobiologi	The Public Health Agency of Sweden	Anna-Malin Linde	Maria Lind Karlberg	Carlo Berg	Oskar Karlsson Lindsjo	Sofia Stamouli	Reza Advani	Mattias Haukland	Petra Holmstrom	Noura Walai	Petra Edquist	Mia Brytting	Anna Risberg	Karin Tegmark-Wisell	https://www.gisaid.org/	NA	NA	2021-02-16	NA
hCoV-19/Sweden/21-50679/2021	betacoronavirus	EPI_ISL_1008500	NA	2021-01-25	Europe	Sweden	Halland		Europe	Sweden	Halland	genome	29800	Human	38	Female	NA	B.1.177.21	GV	Klinisk mikrobiologi	The Public Health Agency of Sweden	Anna-Malin Linde	Maria Lind Karlberg	Carlo Berg	Oskar Karlsson Lindsjo	Sofia Stamouli	Reza Advani	Mattias Haukland	Petra Holmstrom	Noura Walai	Petra Edquist	Mia Brytting	Anna Risberg	Karin Tegmark-Wisell	https://www.gisaid.org/	NA	NA	2021-02-16	NA
hCoV-19/Sweden/21-50677/2021	betacoronavirus	EPI_ISL_1008499	NA	2021-01-25	Europe	Sweden	Halland		Europe	Sweden	Halland	genome	29800	Human	20	Female	NA	B.1.221	G	Klinisk mikrobiologi	The Public Health Agency of Sweden	Anna-Malin Linde	Maria Lind Karlberg	Carlo Berg	Oskar Karlsson Lindsjo	Sofia Stamouli	Reza Advani	Mattias Haukland	Petra Holmstrom	Noura Walai	Petra Edquist	Mia Brytting	Anna Risberg	Karin Tegmark-Wisell	https://www.gisaid.org/	NA	NA	2021-02-16	NA
hCoV-19/Sweden/21-50676/2021	betacoronavirus	EPI_ISL_1008498	NA	2021-01-27	Europe	Sweden	Ostergotland		Europe	Sweden	Ostergotland	genome	29800	Human	27	Female	NA	B.1	G	Klinisk mikrobiologi	The Public Health Agency of Sweden	Anna-Malin Linde	Maria Lind Karlberg	Carlo Berg	Oskar Karlsson Lindsjo	Sofia Stamouli	Reza Advani	Mattias Haukland	Petra Holmstrom	Noura Walai	Petra Edquist	Mia Brytting	Anna Risberg	Karin Tegmark-Wisell	https://www.gisaid.org/	NA	NA	2021-02-16	NA
hCoV-19/Sweden/21-50675/2021	betacoronavirus	EPI_ISL_1008497	NA	2021-01-27	Europe	Sweden	Ostergotland		Europe	Sweden	Ostergotland	genome	29800	Human	23	Female	NA	B.1.177	GV	Klinisk mikrobiologi	The Public Health Agency of Sweden	Anna-Malin Linde	Maria Lind Karlberg	Carlo Berg	Oskar Karlsson Lindsjo	Sofia Stamouli	Reza Advani	Mattias Haukland	Petra Holmstrom	Noura Walai	Petra Edquist	Mia Brytting	Anna Risberg	Karin Tegmark-Wisell	https://www.gisaid.org/	NA	NA	2021-02-16	NA
hCoV-19/Sweden/21-50673/2021	betacoronavirus	EPI_ISL_1008496	NA	2021-01-25	Europe	Sweden	Halland		Europe	Sweden	Halland	genome	29800	Human	74	Female	NA	B.1.221	G	Klinisk mikrobiologi	The Public Health Agency of Sweden	Anna-Malin Linde	Maria Lind Karlberg	Carlo Berg	Oskar Karlsson Lindsjo	Sofia Stamouli	Reza Advani	Mattias Haukland	Petra Holmstrom	Noura Walai	Petra Edquist	Mia Brytting	Anna Risberg	Karin Tegmark-Wisell	https://www.gisaid.org/	NA	NA	2021-02-16	NA
hCoV-19/Sweden/21-50672/2021	betacoronavirus	EPI_ISL_1008495	NA	2021-01-27	Europe	Sweden	Ostergotland		Europe	Sweden	Ostergotland	genome	29800	Human	37	Female	NA	B.1.177.82	GV	Klinisk mikrobiologi	The Public Health Agency of Sweden	Anna-Malin Linde	Maria Lind Karlberg	Carlo Berg	Oskar Karlsson Lindsjo	Sofia Stamouli	Reza Advani	Mattias Haukland	Petra Holmstrom	Noura Walai	Petra Edquist	Mia Brytting	Anna Risberg	Karin Tegmark-Wisell	https://www.gisaid.org/	NA	NA	2021-02-16	NA
hCoV-19/Sweden/21-50671/2021	betacoronavirus	EPI_ISL_1008494	NA	2021-01-25	Europe	Sweden	Halland		Europe	Sweden	Halland	genome	29800	Human	44	Female	NA	B.1.221	G	Klinisk mikrobiologi	The Public Health Agency of Sweden	Anna-Malin Linde	Maria Lind Karlberg	Carlo Berg	Oskar Karlsson Lindsjo	Sofia Stamouli	Reza Advani	Mattias Haukland	Petra Holmstrom	Noura Walai	Petra Edquist	Mia Brytting	Anna Risberg	Karin Tegmark-Wisell	https://www.gisaid.org/	NA	NA	2021-02-16	NA
hCoV-19/Sweden/21-50670/2021	betacoronavirus	EPI_ISL_1008493	NA	2021-01-27	Europe	Sweden	Ostergotland		Europe	Sweden	Ostergotland	genome	29800	Human	41	Female	NA	B.1.160	GH	Klinisk mikrobiologi	The Public Health Agency of Sweden	Anna-Malin Linde	Maria Lind Karlberg	Carlo Berg	Oskar Karlsson Lindsjo	Sofia Stamouli	Reza Advani	Mattias Haukland	Petra Holmstrom	Noura Walai	Petra Edquist	Mia Brytting	Anna Risberg	Karin Tegmark-Wisell	https://www.gisaid.org/	NA	NA	2021-02-16	NA
hCoV-19/Sweden/21-50661/2021	betacoronavirus	EPI_ISL_1008492	NA	2021-01-26	Europe	Sweden	Ostergotland		Europe	Sweden	Ostergotland	genome	29800	Human	43	Female	NA	B.1.36.1	GH	Klinisk mikrobiologi	The Public Health Agency of Sweden	Anna-Malin Linde	Maria Lind Karlberg	Carlo Berg	Oskar Karlsson Lindsjo	Sofia Stamouli	Reza Advani	Mattias Haukland	Petra Holmstrom	Noura Walai	Petra Edquist	Mia Brytting	Anna Risberg	Karin Tegmark-Wisell	https://www.gisaid.org/	NA	NA	2021-02-16	NA
hCoV-19/Sweden/21-50660/2021	betacoronavirus	EPI_ISL_1008491	NA	2021-01-26	Europe	Sweden	Ostergotland		Europe	Sweden	Ostergotland	genome	29800	Human	27	Female	NA	B.1.221	G	Klinisk mikrobiologi	The Public Health Agency of Sweden	Anna-Malin Linde	Maria Lind Karlberg	Carlo Berg	Oskar Karlsson Lindsjo	Sofia Stamouli	Reza Advani	Mattias Haukland	Petra Holmstrom	Noura Walai	Petra Edquist	Mia Brytting	Anna Risberg	Karin Tegmark-Wisell	https://www.gisaid.org/	NA	NA	2021-02-16	NA
hCoV-19/Sweden/21-50655/2021	betacoronavirus	EPI_ISL_1008490	NA	2021-01-26	Europe	Sweden	Ostergotland		Europe	Sweden	Ostergotland	genome	29800	Human	34	Female	NA	B.1.177	GV	Klinisk mikrobiologi	The Public Health Agency of Sweden	Anna-Malin Linde	Maria Lind Karlberg	Carlo Berg	Oskar Karlsson Lindsjo	Sofia Stamouli	Reza Advani	Mattias Haukland	Petra Holmstrom	Noura Walai	Petra Edquist	Mia Brytting	Anna Risberg	Karin Tegmark-Wisell	https://www.gisaid.org/	NA	NA	2021-02-16	NA
hCoV-19/Sweden/21-50649/2021	betacoronavirus	EPI_ISL_1008489	NA	2021-01-24	Europe	Sweden	Skane		Europe	Sweden	Skane	genome	29800	Human	70	Female	NA	B.1.177.21	GV	Dynamic Code AB	The Public Health Agency of Sweden	Anna-Malin Linde	Maria Lind Karlberg	Carlo Berg	Oskar Karlsson Lindsjo	Sofia Stamouli	Reza Advani	Mattias Haukland	Petra Holmstrom	Noura Walai	Petra Edquist	Mia Brytting	Anna Risberg	Karin Tegmark-Wisell	https://www.gisaid.org/	NA	NA	2021-02-16	NA
hCoV-19/Sweden/21-50648/2021	betacoronavirus	EPI_ISL_1008488	NA	2021-01-24	Europe	Sweden	Skane		Europe	Sweden	Skane	genome	29800	Human	30	Female	NA	B.1.221	G	Dynamic Code AB	The Public Health Agency of Sweden	Anna-Malin Linde	Maria Lind Karlberg	Carlo Berg	Oskar Karlsson Lindsjo	Sofia Stamouli	Reza Advani	Mattias Haukland	Petra Holmstrom	Noura Walai	Petra Edquist	Mia Brytting	Anna Risberg	Karin Tegmark-Wisell	https://www.gisaid.org/	NA	NA	2021-02-16	NA
hCoV-19/Sweden/21-50647/2021	betacoronavirus	EPI_ISL_1008487	NA	2021-01-24	Europe	Sweden	Skane		Europe	Sweden	Skane	genome	29782	Human	35	Female	NA	B.1.1.7	GRY	Dynamic Code AB	The Public Health Agency of Sweden	Anna-Malin Linde	Maria Lind Karlberg	Carlo Berg	Oskar Karlsson Lindsjo	Sofia Stamouli	Reza Advani	Mattias Haukland	Petra Holmstrom	Noura Walai	Petra Edquist	Mia Brytting	Anna Risberg	Karin Tegmark-Wisell	https://www.gisaid.org/	NA	NA	2021-02-16	NA
hCoV-19/Sweden/21-50646/2021	betacoronavirus	EPI_ISL_1008486	NA	2021-01-24	Europe	Sweden	Skane		Europe	Sweden	Skane	genome	29800	Human	29	Female	NA	B.1.160	GH	Dynamic Code AB	The Public Health Agency of Sweden	Anna-Malin Linde	Maria Lind Karlberg	Carlo Berg	Oskar Karlsson Lindsjo	Sofia Stamouli	Reza Advani	Mattias Haukland	Petra Holmstrom	Noura Walai	Petra Edquist	Mia Brytting	Anna Risberg	Karin Tegmark-Wisell	https://www.gisaid.org/	NA	NA	2021-02-16	NA
hCoV-19/Sweden/21-50645/2021	betacoronavirus	EPI_ISL_1008485	NA	2021-01-25	Europe	Sweden	Kalmar		Europe	Sweden	Kalmar	genome	29794	Human	27	Male	NA	B.1.258	G	Dynamic Code AB	The Public Health Agency of Sweden	Anna-Malin Linde	Maria Lind Karlberg	Carlo Berg	Oskar Karlsson Lindsjo	Sofia Stamouli	Reza Advani	Mattias Haukland	Petra Holmstrom	Noura Walai	Petra Edquist	Mia Brytting	Anna Risberg	Karin Tegmark-Wisell	https://www.gisaid.org/	NA	NA	2021-02-16	NA
hCoV-19/Sweden/21-50644/2021	betacoronavirus	EPI_ISL_1008484	NA	2021-01-25	Europe	Sweden	Kalmar		Europe	Sweden	Kalmar	genome	29800	Human	33	Male	NA	B.1.177.82	GV	Dynamic Code AB	The Public Health Agency of Sweden	Anna-Malin Linde	Maria Lind Karlberg	Carlo Berg	Oskar Karlsson Lindsjo	Sofia Stamouli	Reza Advani	Mattias Haukland	Petra Holmstrom	Noura Walai	Petra Edquist	Mia Brytting	Anna Risberg	Karin Tegmark-Wisell	https://www.gisaid.org/	NA	NA	2021-02-16	NA
hCoV-19/Sweden/21-50642/2021	betacoronavirus	EPI_ISL_1008483	NA	2021-01-25	Europe	Sweden	Kalmar		Europe	Sweden	Kalmar	genome	29800	Human	53	Female	NA	B.1.160	GH	Dynamic Code AB	The Public Health Agency of Sweden	Anna-Malin Linde	Maria Lind Karlberg	Carlo Berg	Oskar Karlsson Lindsjo	Sofia Stamouli	Reza Advani	Mattias Haukland	Petra Holmstrom	Noura Walai	Petra Edquist	Mia Brytting	Anna Risberg	Karin Tegmark-Wisell	https://www.gisaid.org/	NA	NA	2021-02-16	NA
hCoV-19/Sweden/21-50640/2021	betacoronavirus	EPI_ISL_1008482	NA	2021-01-25	Europe	Sweden	Halland		Europe	Sweden	Halland	genome	29794	Human	33	Male	NA	B.1.258.22	G	Dynamic Code AB	The Public Health Agency of Sweden	Anna-Malin Linde	Maria Lind Karlberg	Carlo Berg	Oskar Karlsson Lindsjo	Sofia Stamouli	Reza Advani	Mattias Haukland	Petra Holmstrom	Noura Walai	Petra Edquist	Mia Brytting	Anna Risberg	Karin Tegmark-Wisell	https://www.gisaid.org/	NA	NA	2021-02-16	NA
hCoV-19/Sweden/21-50637/2021	betacoronavirus	EPI_ISL_1008481	NA	2021-01-25	Europe	Sweden	Halland		Europe	Sweden	Halland	genome	29800	Human	20	Female	NA	B.1.221	G	Dynamic Code AB	The Public Health Agency of Sweden	Anna-Malin Linde	Maria Lind Karlberg	Carlo Berg	Oskar Karlsson Lindsjo	Sofia Stamouli	Reza Advani	Mattias Haukland	Petra Holmstrom	Noura Walai	Petra Edquist	Mia Brytting	Anna Risberg	Karin Tegmark-Wisell	https://www.gisaid.org/	NA	NA	2021-02-16	NA
hCoV-19/Sweden/21-50636/2021	betacoronavirus	EPI_ISL_1008480	NA	2021-01-17	Europe	Sweden	Skane		Europe	Sweden	Skane	genome	29800	Human	36	Male	NA	B.1.398	G	Dynamic Code AB	The Public Health Agency of Sweden	Anna-Malin Linde	Maria Lind Karlberg	Carlo Berg	Oskar Karlsson Lindsjo	Sofia Stamouli	Reza Advani	Mattias Haukland	Petra Holmstrom	Noura Walai	Petra Edquist	Mia Brytting	Anna Risberg	Karin Tegmark-Wisell	https://www.gisaid.org/	NA	NA	2021-02-16	NA
hCoV-19/Sweden/21-50635/2021	betacoronavirus	EPI_ISL_1008479	NA	2021-01-17	Europe	Sweden	Skane		Europe	Sweden	Skane	genome	29782	Human	22	Female	NA	B.1.1.7	GRY	Dynamic Code AB	The Public Health Agency of Sweden	Anna-Malin Linde	Maria Lind Karlberg	Carlo Berg	Oskar Karlsson Lindsjo	Sofia Stamouli	Reza Advani	Mattias Haukland	Petra Holmstrom	Noura Walai	Petra Edquist	Mia Brytting	Anna Risberg	Karin Tegmark-Wisell	https://www.gisaid.org/	NA	NA	2021-02-16	NA
hCoV-19/Sweden/21-50618/2021	betacoronavirus	EPI_ISL_1008478	NA	2021-01-21	Europe	Sweden	Vasterbotten		Europe	Sweden	Vasterbotten	genome	29800	Human	unknown	unknown	NA	B.1.177.60	GV	Klinisk Mikrobiologi	The Public Health Agency of Sweden	Anna-Malin Linde	Maria Lind Karlberg	Carlo Berg	Oskar Karlsson Lindsjo	Sofia Stamouli	Reza Advani	Mattias Haukland	Petra Holmstrom	Noura Walai	Petra Edquist	Mia Brytting	Anna Risberg	Karin Tegmark-Wisell	https://www.gisaid.org/	NA	NA	2021-02-16	NA
hCoV-19/Sweden/21-50616/2021	betacoronavirus	EPI_ISL_1008477	NA	2021-01-25	Europe	Sweden	Varmland		Europe	Sweden	Varmland	genome	29800	Human	51	Female	NA	B.1.177	GV	Klinisk Mikrobiologi	The Public Health Agency of Sweden	Anna-Malin Linde	Maria Lind Karlberg	Carlo Berg	Oskar Karlsson Lindsjo	Sofia Stamouli	Reza Advani	Mattias Haukland	Petra Holmstrom	Noura Walai	Petra Edquist	Mia Brytting	Anna Risberg	Karin Tegmark-Wisell	https://www.gisaid.org/	NA	NA	2021-02-16	NA
hCoV-19/Sweden/21-50615/2021	betacoronavirus	EPI_ISL_1008476	NA	2021-01-25	Europe	Sweden	Varmland		Europe	Sweden	Varmland	genome	29800	Human	13	Male	NA	B.1.177.82	GV	Klinisk Mikrobiologi	The Public Health Agency of Sweden	Anna-Malin Linde	Maria Lind Karlberg	Carlo Berg	Oskar Karlsson Lindsjo	Sofia Stamouli	Reza Advani	Mattias Haukland	Petra Holmstrom	Noura Walai	Petra Edquist	Mia Brytting	Anna Risberg	Karin Tegmark-Wisell	https://www.gisaid.org/	NA	NA	2021-02-16	NA
hCoV-19/Sweden/21-50614/2021	betacoronavirus	EPI_ISL_1008475	NA	2021-01-25	Europe	Sweden	Varmland		Europe	Sweden	Varmland	genome	29800	Human	49	Male	NA	B.1.177	GV	Klinisk Mikrobiologi	The Public Health Agency of Sweden	Anna-Malin Linde	Maria Lind Karlberg	Carlo Berg	Oskar Karlsson Lindsjo	Sofia Stamouli	Reza Advani	Mattias Haukland	Petra Holmstrom	Noura Walai	Petra Edquist	Mia Brytting	Anna Risberg	Karin Tegmark-Wisell	https://www.gisaid.org/	NA	NA	2021-02-16	NA
hCoV-19/Sweden/21-50613/2021	betacoronavirus	EPI_ISL_1008474	NA	2021-01-25	Europe	Sweden	Varmland		Europe	Sweden	Varmland	genome	29794	Human	46	Female	NA	B.1.258	G	Klinisk Mikrobiologi	The Public Health Agency of Sweden	Anna-Malin Linde	Maria Lind Karlberg	Carlo Berg	Oskar Karlsson Lindsjo	Sofia Stamouli	Reza Advani	Mattias Haukland	Petra Holmstrom	Noura Walai	Petra Edquist	Mia Brytting	Anna Risberg	Karin Tegmark-Wisell	https://www.gisaid.org/	NA	NA	2021-02-16	NA
hCoV-19/Sweden/21-50612/2021	betacoronavirus	EPI_ISL_1008473	NA	2021-01-25	Europe	Sweden	Varmland		Europe	Sweden	Varmland	genome	29800	Human	52	Female	NA	B.1.36.1	GH	Klinisk Mikrobiologi	The Public Health Agency of Sweden	Anna-Malin Linde	Maria Lind Karlberg	Carlo Berg	Oskar Karlsson Lindsjo	Sofia Stamouli	Reza Advani	Mattias Haukland	Petra Holmstrom	Noura Walai	Petra Edquist	Mia Brytting	Anna Risberg	Karin Tegmark-Wisell	https://www.gisaid.org/	NA	NA	2021-02-16	NA
hCoV-19/Sweden/21-50611/2021	betacoronavirus	EPI_ISL_1008472	NA	2021-01-25	Europe	Sweden	Varmland		Europe	Sweden	Varmland	genome	29800	Human	48	Female	NA	B.1.177	GV	Klinisk Mikrobiologi	The Public Health Agency of Sweden	Anna-Malin Linde	Maria Lind Karlberg	Carlo Berg	Oskar Karlsson Lindsjo	Sofia Stamouli	Reza Advani	Mattias Haukland	Petra Holmstrom	Noura Walai	Petra Edquist	Mia Brytting	Anna Risberg	Karin Tegmark-Wisell	https://www.gisaid.org/	NA	NA	2021-02-16	NA
hCoV-19/Sweden/21-50610/2021	betacoronavirus	EPI_ISL_1008471	NA	2021-01-25	Europe	Sweden	Varmland		Europe	Sweden	Varmland	genome	29800	Human	22	Male	NA	B.1.177.82	GV	Klinisk Mikrobiologi	The Public Health Agency of Sweden	Anna-Malin Linde	Maria Lind Karlberg	Carlo Berg	Oskar Karlsson Lindsjo	Sofia Stamouli	Reza Advani	Mattias Haukland	Petra Holmstrom	Noura Walai	Petra Edquist	Mia Brytting	Anna Risberg	Karin Tegmark-Wisell	https://www.gisaid.org/	NA	NA	2021-02-16	NA
hCoV-19/Sweden/21-50601/2021	betacoronavirus	EPI_ISL_1008470	NA	2021-01-25	Europe	Sweden	Dalarna		Europe	Sweden	Dalarna	genome	29800	Human	93	Female	NA	B.1.177.82	GV	Klinisk mikrobiologi	The Public Health Agency of Sweden	Anna-Malin Linde	Maria Lind Karlberg	Carlo Berg	Oskar Karlsson Lindsjo	Sofia Stamouli	Reza Advani	Mattias Haukland	Petra Holmstrom	Noura Walai	Petra Edquist	Mia Brytting	Anna Risberg	Karin Tegmark-Wisell	https://www.gisaid.org/	NA	NA	2021-02-16	NA
hCoV-19/Sweden/21-50597/2021	betacoronavirus	EPI_ISL_1008469	NA	2021-01-25	Europe	Sweden	Vastmanland		Europe	Sweden	Vastmanland	genome	29800	Human	80	Male	NA	B.1.177.82	GV	Klinisk Mikrobiologi	The Public Health Agency of Sweden	Anna-Malin Linde	Maria Lind Karlberg	Carlo Berg	Oskar Karlsson Lindsjo	Sofia Stamouli	Reza Advani	Mattias Haukland	Petra Holmstrom	Noura Walai	Petra Edquist	Mia Brytting	Anna Risberg	Karin Tegmark-Wisell	https://www.gisaid.org/	NA	NA	2021-02-16	NA
hCoV-19/Sweden/21-50592/2021	betacoronavirus	EPI_ISL_1008468	NA	2021-01-19	Europe	Sweden	Vastra Gotaland		Europe	Sweden	Vastra Gotaland	genome	29800	Human	56	Female	NA	B.1.1.302	GR	Klinisk Mikrobiologi	The Public Health Agency of Sweden	Anna-Malin Linde	Maria Lind Karlberg	Carlo Berg	Oskar Karlsson Lindsjo	Sofia Stamouli	Reza Advani	Mattias Haukland	Petra Holmstrom	Noura Walai	Petra Edquist	Mia Brytting	Anna Risberg	Karin Tegmark-Wisell	https://www.gisaid.org/	NA	NA	2021-02-16	NA
hCoV-19/Sweden/21-50591/2021	betacoronavirus	EPI_ISL_1008467	NA	2021-01-18	Europe	Sweden	Vastra Gotaland		Europe	Sweden	Vastra Gotaland	genome	29794	Human	11	Female	NA	B.1.258	G	Klinisk Mikrobiologi	The Public Health Agency of Sweden	Anna-Malin Linde	Maria Lind Karlberg	Carlo Berg	Oskar Karlsson Lindsjo	Sofia Stamouli	Reza Advani	Mattias Haukland	Petra Holmstrom	Noura Walai	Petra Edquist	Mia Brytting	Anna Risberg	Karin Tegmark-Wisell	https://www.gisaid.org/	NA	NA	2021-02-16	NA
hCoV-19/Sweden/21-50589/2021	betacoronavirus	EPI_ISL_1008466	NA	2021-01-25	Europe	Sweden	Varmland		Europe	Sweden	Varmland	genome	29794	Human	38	Female	NA	B.1.258	G	Klinisk Mikrobiologi	The Public Health Agency of Sweden	Anna-Malin Linde	Maria Lind Karlberg	Carlo Berg	Oskar Karlsson Lindsjo	Sofia Stamouli	Reza Advani	Mattias Haukland	Petra Holmstrom	Noura Walai	Petra Edquist	Mia Brytting	Anna Risberg	Karin Tegmark-Wisell	https://www.gisaid.org/	NA	NA	2021-02-16	NA
hCoV-19/Sweden/21-50588/2021	betacoronavirus	EPI_ISL_1008465	NA	2021-01-18	Europe	Sweden	Vastra Gotaland		Europe	Sweden	Vastra Gotaland	genome	29800	Human	55	Female	NA	B.1.160	GH	Klinisk Mikrobiologi	The Public Health Agency of Sweden	Anna-Malin Linde	Maria Lind Karlberg	Carlo Berg	Oskar Karlsson Lindsjo	Sofia Stamouli	Reza Advani	Mattias Haukland	Petra Holmstrom	Noura Walai	Petra Edquist	Mia Brytting	Anna Risberg	Karin Tegmark-Wisell	https://www.gisaid.org/	NA	NA	2021-02-16	NA
hCoV-19/Sweden/21-50587/2021	betacoronavirus	EPI_ISL_1008464	NA	2021-01-18	Europe	Sweden	Vastra Gotaland		Europe	Sweden	Vastra Gotaland	genome	29800	Human	84	Female	NA	B.1.177.21	GV	Klinisk Mikrobiologi	The Public Health Agency of Sweden	Anna-Malin Linde	Maria Lind Karlberg	Carlo Berg	Oskar Karlsson Lindsjo	Sofia Stamouli	Reza Advani	Mattias Haukland	Petra Holmstrom	Noura Walai	Petra Edquist	Mia Brytting	Anna Risberg	Karin Tegmark-Wisell	https://www.gisaid.org/	NA	NA	2021-02-16	NA
hCoV-19/Sweden/21-50585/2021	betacoronavirus	EPI_ISL_1008463	NA	2021-01-18	Europe	Sweden	Vastra Gotaland		Europe	Sweden	Vastra Gotaland	genome	29800	Human	65	Female	NA	B.1.177.21	GV	Klinisk Mikrobiologi	The Public Health Agency of Sweden	Anna-Malin Linde	Maria Lind Karlberg	Carlo Berg	Oskar Karlsson Lindsjo	Sofia Stamouli	Reza Advani	Mattias Haukland	Petra Holmstrom	Noura Walai	Petra Edquist	Mia Brytting	Anna Risberg	Karin Tegmark-Wisell	https://www.gisaid.org/	NA	NA	2021-02-16	NA
hCoV-19/Sweden/21-50583/2021	betacoronavirus	EPI_ISL_1008462	NA	2021-01-18	Europe	Sweden	Vastra Gotaland		Europe	Sweden	Vastra Gotaland	genome	29800	Human	54	Female	NA	B.1.177.21	GV	Klinisk Mikrobiologi	The Public Health Agency of Sweden	Anna-Malin Linde	Maria Lind Karlberg	Carlo Berg	Oskar Karlsson Lindsjo	Sofia Stamouli	Reza Advani	Mattias Haukland	Petra Holmstrom	Noura Walai	Petra Edquist	Mia Brytting	Anna Risberg	Karin Tegmark-Wisell	https://www.gisaid.org/	NA	NA	2021-02-16	NA
hCoV-19/Sweden/21-50582/2021	betacoronavirus	EPI_ISL_1008461	NA	2021-01-16	Europe	Sweden	Vastmanland		Europe	Sweden	Vastmanland	genome	29800	Human	31	Male	NA	B.1.177.82	GV	Klinisk Mikrobiologi	The Public Health Agency of Sweden	Anna-Malin Linde	Maria Lind Karlberg	Carlo Berg	Oskar Karlsson Lindsjo	Sofia Stamouli	Reza Advani	Mattias Haukland	Petra Holmstrom	Noura Walai	Petra Edquist	Mia Brytting	Anna Risberg	Karin Tegmark-Wisell	https://www.gisaid.org/	NA	NA	2021-02-16	NA
hCoV-19/Sweden/21-50579/2021	betacoronavirus	EPI_ISL_1008460	NA	2021-01-18	Europe	Sweden	Vastmanland		Europe	Sweden	Vastmanland	genome	29800	Human	86	Female	NA	B.1.177.82	GV	Klinisk Mikrobiologi	The Public Health Agency of Sweden	Anna-Malin Linde	Maria Lind Karlberg	Carlo Berg	Oskar Karlsson Lindsjo	Sofia Stamouli	Reza Advani	Mattias Haukland	Petra Holmstrom	Noura Walai	Petra Edquist	Mia Brytting	Anna Risberg	Karin Tegmark-Wisell	https://www.gisaid.org/	NA	NA	2021-02-16	NA
hCoV-19/Sweden/21-50578/2021	betacoronavirus	EPI_ISL_1008459	NA	2021-01-12	Europe	Sweden	Vastmanland		Europe	Sweden	Vastmanland	genome	29800	Human	88	Male	NA	B.1.177.82	GV	Klinisk Mikrobiologi	The Public Health Agency of Sweden	Anna-Malin Linde	Maria Lind Karlberg	Carlo Berg	Oskar Karlsson Lindsjo	Sofia Stamouli	Reza Advani	Mattias Haukland	Petra Holmstrom	Noura Walai	Petra Edquist	Mia Brytting	Anna Risberg	Karin Tegmark-Wisell	https://www.gisaid.org/	NA	NA	2021-02-16	NA
hCoV-19/Sweden/21-50571/2021	betacoronavirus	EPI_ISL_1008458	NA	2021-01-16	Europe	Sweden	Ostergotland		Europe	Sweden	Ostergotland	genome	29800	Human	83	Male	NA	B.1.160	GH	Klinisk mikrobiologi	The Public Health Agency of Sweden	Anna-Malin Linde	Maria Lind Karlberg	Carlo Berg	Oskar Karlsson Lindsjo	Sofia Stamouli	Reza Advani	Mattias Haukland	Petra Holmstrom	Noura Walai	Petra Edquist	Mia Brytting	Anna Risberg	Karin Tegmark-Wisell	https://www.gisaid.org/	NA	NA	2021-02-16	NA
hCoV-19/Sweden/21-50569/2021	betacoronavirus	EPI_ISL_1008457	NA	2021-01-20	Europe	Sweden	Ostergotland		Europe	Sweden	Ostergotland	genome	29800	Human	35	Male	NA	B.1.177.86	GV	Klinisk mikrobiologi	The Public Health Agency of Sweden	Anna-Malin Linde	Maria Lind Karlberg	Carlo Berg	Oskar Karlsson Lindsjo	Sofia Stamouli	Reza Advani	Mattias Haukland	Petra Holmstrom	Noura Walai	Petra Edquist	Mia Brytting	Anna Risberg	Karin Tegmark-Wisell	https://www.gisaid.org/	NA	NA	2021-02-16	NA
hCoV-19/Sweden/21-50568/2021	betacoronavirus	EPI_ISL_1008456	NA	2021-01-20	Europe	Sweden	Ostergotland		Europe	Sweden	Ostergotland	genome	29800	Human	97	Male	NA	B.1.177.82	GV	Klinisk mikrobiologi	The Public Health Agency of Sweden	Anna-Malin Linde	Maria Lind Karlberg	Carlo Berg	Oskar Karlsson Lindsjo	Sofia Stamouli	Reza Advani	Mattias Haukland	Petra Holmstrom	Noura Walai	Petra Edquist	Mia Brytting	Anna Risberg	Karin Tegmark-Wisell	https://www.gisaid.org/	NA	NA	2021-02-16	NA
hCoV-19/Sweden/21-50567/2021	betacoronavirus	EPI_ISL_1008455	NA	2021-01-16	Europe	Sweden	Ostergotland		Europe	Sweden	Ostergotland	genome	29777	Human	63	Male	NA	D.5	GR	Klinisk mikrobiologi	The Public Health Agency of Sweden	Anna-Malin Linde	Maria Lind Karlberg	Carlo Berg	Oskar Karlsson Lindsjo	Sofia Stamouli	Reza Advani	Mattias Haukland	Petra Holmstrom	Noura Walai	Petra Edquist	Mia Brytting	Anna Risberg	Karin Tegmark-Wisell	https://www.gisaid.org/	NA	NA	2021-02-16	NA
hCoV-19/Sweden/21-50550/2021	betacoronavirus	EPI_ISL_1008454	NA	2021-01-20	Europe	Sweden	Ostergotland		Europe	Sweden	Ostergotland	genome	29782	Human	30	Male	NA	B.1.1.7	GRY	Synlab Medilab	Mikrobiologi	The Public Health Agency of Sweden	Anna-Malin Linde	Maria Lind Karlberg	Carlo Berg	Oskar Karlsson Lindsjo	Sofia Stamouli	Reza Advani	Mattias Haukland	Petra Holmstrom	Noura Walai	Petra Edquist	Mia Brytting	Anna Risberg	Karin Tegmark-Wisell	https://www.gisaid.org/	NA	NA	2021-02-16	NA
hCoV-19/Sweden/21-50544/2021	betacoronavirus	EPI_ISL_1008453	NA	2021-01-19	Europe	Sweden	Ostergotland		Europe	Sweden	Ostergotland	genome	29782	Human	17	Female	NA	B.1.1.7	GRY	Synlab Medilab	Mikrobiologi	The Public Health Agency of Sweden	Anna-Malin Linde	Maria Lind Karlberg	Carlo Berg	Oskar Karlsson Lindsjo	Sofia Stamouli	Reza Advani	Mattias Haukland	Petra Holmstrom	Noura Walai	Petra Edquist	Mia Brytting	Anna Risberg	Karin Tegmark-Wisell	https://www.gisaid.org/	NA	NA	2021-02-16	NA
hCoV-19/Sweden/21-50540/2021	betacoronavirus	EPI_ISL_1008452	NA	2021-01-19	Europe	Sweden	Ostergotland		Europe	Sweden	Ostergotland	genome	29794	Human	65	Female	NA	B.1.258	G	Synlab Medilab	Mikrobiologi	The Public Health Agency of Sweden	Anna-Malin Linde	Maria Lind Karlberg	Carlo Berg	Oskar Karlsson Lindsjo	Sofia Stamouli	Reza Advani	Mattias Haukland	Petra Holmstrom	Noura Walai	Petra Edquist	Mia Brytting	Anna Risberg	Karin Tegmark-Wisell	https://www.gisaid.org/	NA	NA	2021-02-16	NA
hCoV-19/Sweden/21-50532/2021	betacoronavirus	EPI_ISL_1008451	NA	2021-01-18	Europe	Sweden	Ostergotland		Europe	Sweden	Ostergotland	genome	29794	Human	58	Female	NA	B.1.258.22	G	Synlab Medilab	Mikrobiologi	The Public Health Agency of Sweden	Anna-Malin Linde	Maria Lind Karlberg	Carlo Berg	Oskar Karlsson Lindsjo	Sofia Stamouli	Reza Advani	Mattias Haukland	Petra Holmstrom	Noura Walai	Petra Edquist	Mia Brytting	Anna Risberg	Karin Tegmark-Wisell	https://www.gisaid.org/	NA	NA	2021-02-16	NA
hCoV-19/Sweden/21-50520/2021	betacoronavirus	EPI_ISL_1008450	NA	2021-01-22	Europe	Sweden	Stockholm		Europe	Sweden	Stockholm	genome	29781	Human	55	Male	NA	B.1.1.7	GRY	Klinisk mikrobiologi	The Public Health Agency of Sweden	Anna-Malin Linde	Maria Lind Karlberg	Carlo Berg	Oskar Karlsson Lindsjo	Sofia Stamouli	Reza Advani	Mattias Haukland	Petra Holmstrom	Noura Walai	Petra Edquist	Mia Brytting	Anna Risberg	Karin Tegmark-Wisell	https://www.gisaid.org/	NA	NA	2021-02-16	NA
hCoV-19/Sweden/21-50513/2021	betacoronavirus	EPI_ISL_1008449	NA	2021-01-12	Europe	Sweden	Stockholm		Europe	Sweden	Stockholm	genome	29800	Human	93	Female	NA	B.1.177	GV	Klinisk mikrobiologi	The Public Health Agency of Sweden	Anna-Malin Linde	Maria Lind Karlberg	Carlo Berg	Oskar Karlsson Lindsjo	Sofia Stamouli	Reza Advani	Mattias Haukland	Petra Holmstrom	Noura Walai	Petra Edquist	Mia Brytting	Anna Risberg	Karin Tegmark-Wisell	https://www.gisaid.org/	NA	NA	2021-02-16	NA
hCoV-19/Sweden/21-50503/2021	betacoronavirus	EPI_ISL_1008448	NA	2021-01-19	Europe	Sweden	Stockholm		Europe	Sweden	Stockholm	genome	29794	Human	77	Male	NA	B.1.258.22	G	Klinisk mikrobiologi	The Public Health Agency of Sweden	Anna-Malin Linde	Maria Lind Karlberg	Carlo Berg	Oskar Karlsson Lindsjo	Sofia Stamouli	Reza Advani	Mattias Haukland	Petra Holmstrom	Noura Walai	Petra Edquist	Mia Brytting	Anna Risberg	Karin Tegmark-Wisell	https://www.gisaid.org/	NA	NA	2021-02-16	NA
hCoV-19/Sweden/21-50498/2021	betacoronavirus	EPI_ISL_1008447	NA	2021-01-21	Europe	Sweden	Vastra Gotaland		Europe	Sweden	Vastra Gotaland	genome	29794	Human	82	Female	NA	B.1.258	G	Klinisk mikrobiologi	The Public Health Agency of Sweden	Anna-Malin Linde	Maria Lind Karlberg	Carlo Berg	Oskar Karlsson Lindsjo	Sofia Stamouli	Reza Advani	Mattias Haukland	Petra Holmstrom	Noura Walai	Petra Edquist	Mia Brytting	Anna Risberg	Karin Tegmark-Wisell	https://www.gisaid.org/	NA	NA	2021-02-16	NA
hCoV-19/Sweden/21-50492/2021	betacoronavirus	EPI_ISL_1008446	NA	2021-01-20	Europe	Sweden	Sormland		Europe	Sweden	Sormland	genome	29800	Human	52	Male	NA	B.1.469	GH	Unilabs AB	Klinisk mikrobiologi	The Public Health Agency of Sweden	Anna-Malin Linde	Maria Lind Karlberg	Carlo Berg	Oskar Karlsson Lindsjo	Sofia Stamouli	Reza Advani	Mattias Haukland	Petra Holmstrom	Noura Walai	Petra Edquist	Mia Brytting	Anna Risberg	Karin Tegmark-Wisell	https://www.gisaid.org/	NA	NA	2021-02-16	NA
hCoV-19/Sweden/21-50478/2021	betacoronavirus	EPI_ISL_1008445	NA	2021-01-23	Europe	Sweden	Vasternorrland		Europe	Sweden	Vasternorrland	genome	29800	Human	88	Female	NA	B.1.160	GH	Klinisk mikrobiologi	The Public Health Agency of Sweden	Anna-Malin Linde	Maria Lind Karlberg	Carlo Berg	Oskar Karlsson Lindsjo	Sofia Stamouli	Reza Advani	Mattias Haukland	Petra Holmstrom	Noura Walai	Petra Edquist	Mia Brytting	Anna Risberg	Karin Tegmark-Wisell	https://www.gisaid.org/	NA	NA	2021-02-16	NA
hCoV-19/Sweden/21-50435/2020	betacoronavirus	EPI_ISL_1008444	NA	2020-11-11	Europe	Sweden	Vasterbotten		Europe	Sweden	Vasterbotten	genome	29800	Human	86	Male	NA	B.1.160	GH	Klinisk mikrobiologi	The Public Health Agency of Sweden	Anna-Malin Linde	Maria Lind Karlberg	Carlo Berg	Oskar Karlsson Lindsjo	Sofia Stamouli	Reza Advani	Mattias Haukland	Petra Holmstrom	Noura Walai	Petra Edquist	Mia Brytting	Anna Risberg	Karin Tegmark-Wisell	https://www.gisaid.org/	NA	NA	2021-02-16	NA
hCoV-19/Sweden/21-20423/2021	betacoronavirus	EPI_ISL_1008443	NA	2021-01-17	Europe	Sweden	Uppsala		Europe	Sweden	Uppsala	genome	29800	Human	48	Female	NA	B.1.160	GH	Klinisk mikrobiologi	The Public Health Agency of Sweden	Anna-Malin Linde	Maria Lind Karlberg	Carlo Berg	Oskar Karlsson Lindsjo	Sofia Stamouli	Reza Advani	Mattias Haukland	Petra Holmstrom	Noura Walai	Petra Edquist	Mia Brytting	Anna Risberg	Karin Tegmark-Wisell	https://www.gisaid.org/	NA	NA	2021-02-16	NA
hCoV-19/Sweden/21-20421/2021	betacoronavirus	EPI_ISL_1008442	NA	2021-01-11	Europe	Sweden	Uppsala		Europe	Sweden	Uppsala	genome	29800	Human	55	Female	NA	B.1.177	GV	Klinisk mikrobiologi	The Public Health Agency of Sweden	Anna-Malin Linde	Maria Lind Karlberg	Carlo Berg	Oskar Karlsson Lindsjo	Sofia Stamouli	Reza Advani	Mattias Haukland	Petra Holmstrom	Noura Walai	Petra Edquist	Mia Brytting	Anna Risberg	Karin Tegmark-Wisell	https://www.gisaid.org/	NA	NA	2021-02-16	NA
hCoV-19/Sweden/21-20420/2021	betacoronavirus	EPI_ISL_1008441	NA	2021-01-11	Europe	Sweden	Uppsala		Europe	Sweden	Uppsala	genome	29800	Human	35	Female	NA	B.1.177	GV	Klinisk mikrobiologi	The Public Health Agency of Sweden	Anna-Malin Linde	Maria Lind Karlberg	Carlo Berg	Oskar Karlsson Lindsjo	Sofia Stamouli	Reza Advani	Mattias Haukland	Petra Holmstrom	Noura Walai	Petra Edquist	Mia Brytting	Anna Risberg	Karin Tegmark-Wisell	https://www.gisaid.org/	NA	NA	2021-02-16	NA
hCoV-19/Sweden/21-20419/2021	betacoronavirus	EPI_ISL_1008440	NA	2021-01-04	Europe	Sweden	Uppsala		Europe	Sweden	Uppsala	genome	29800	Human	47	Female	NA	B.1.160	GH	Klinisk mikrobiologi	The Public Health Agency of Sweden	Anna-Malin Linde	Maria Lind Karlberg	Carlo Berg	Oskar Karlsson Lindsjo	Sofia Stamouli	Reza Advani	Mattias Haukland	Petra Holmstrom	Noura Walai	Petra Edquist	Mia Brytting	Anna Risberg	Karin Tegmark-Wisell	https://www.gisaid.org/	NA	NA	2021-02-16	NA
hCoV-19/Sweden/21-20418/2021	betacoronavirus	EPI_ISL_1008439	NA	2021-01-04	Europe	Sweden	Uppsala		Europe	Sweden	Uppsala	genome	29800	Human	42	Male	NA	B.1.160	GH	Klinisk mikrobiologi	The Public Health Agency of Sweden	Anna-Malin Linde	Maria Lind Karlberg	Carlo Berg	Oskar Karlsson Lindsjo	Sofia Stamouli	Reza Advani	Mattias Haukland	Petra Holmstrom	Noura Walai	Petra Edquist	Mia Brytting	Anna Risberg	Karin Tegmark-Wisell	https://www.gisaid.org/	NA	NA	2021-02-16	NA
hCoV-19/Sweden/21-20417/2021	betacoronavirus	EPI_ISL_1008438	NA	2021-01-02	Europe	Sweden	Uppsala		Europe	Sweden	Uppsala	genome	29800	Human	90	Male	NA	B.1.177	GV	Klinisk mikrobiologi	The Public Health Agency of Sweden	Anna-Malin Linde	Maria Lind Karlberg	Carlo Berg	Oskar Karlsson Lindsjo	Sofia Stamouli	Reza Advani	Mattias Haukland	Petra Holmstrom	Noura Walai	Petra Edquist	Mia Brytting	Anna Risberg	Karin Tegmark-Wisell	https://www.gisaid.org/	NA	NA	2021-02-16	NA
hCoV-19/Sweden/21-20416/2020	betacoronavirus	EPI_ISL_1008437	NA	2020-12-16	Europe	Sweden	Uppsala		Europe	Sweden	Uppsala	genome	29800	Human	65	Female	NA	B.1.160	GH	Klinisk mikrobiologi	The Public Health Agency of Sweden	Anna-Malin Linde	Maria Lind Karlberg	Carlo Berg	Oskar Karlsson Lindsjo	Sofia Stamouli	Reza Advani	Mattias Haukland	Petra Holmstrom	Noura Walai	Petra Edquist	Mia Brytting	Anna Risberg	Karin Tegmark-Wisell	https://www.gisaid.org/	NA	NA	2021-02-16	NA
hCoV-19/Sweden/21-20415/2020	betacoronavirus	EPI_ISL_1008436	NA	2020-12-15	Europe	Sweden	Uppsala		Europe	Sweden	Uppsala	genome	29800	Human	53	Female	NA	B.1.177	GV	Klinisk mikrobiologi	The Public Health Agency of Sweden	Anna-Malin Linde	Maria Lind Karlberg	Carlo Berg	Oskar Karlsson Lindsjo	Sofia Stamouli	Reza Advani	Mattias Haukland	Petra Holmstrom	Noura Walai	Petra Edquist	Mia Brytting	Anna Risberg	Karin Tegmark-Wisell	https://www.gisaid.org/	NA	NA	2021-02-16	NA
hCoV-19/Sweden/21-20413/2020	betacoronavirus	EPI_ISL_1008435	NA	2020-12-09	Europe	Sweden	Uppsala		Europe	Sweden	Uppsala	genome	29800	Human	61	Female	NA	B.1.160	GH	Klinisk mikrobiologi	The Public Health Agency of Sweden	Anna-Malin Linde	Maria Lind Karlberg	Carlo Berg	Oskar Karlsson Lindsjo	Sofia Stamouli	Reza Advani	Mattias Haukland	Petra Holmstrom	Noura Walai	Petra Edquist	Mia Brytting	Anna Risberg	Karin Tegmark-Wisell	https://www.gisaid.org/	NA	NA	2021-02-16	NA
hCoV-19/Sweden/21-20412/2020	betacoronavirus	EPI_ISL_1008434	NA	2020-12-27	Europe	Sweden	Uppsala		Europe	Sweden	Uppsala	genome	29800	Human	73	Male	NA	B.1.177.80	GV	Klinisk mikrobiologi	The Public Health Agency of Sweden	Anna-Malin Linde	Maria Lind Karlberg	Carlo Berg	Oskar Karlsson Lindsjo	Sofia Stamouli	Reza Advani	Mattias Haukland	Petra Holmstrom	Noura Walai	Petra Edquist	Mia Brytting	Anna Risberg	Karin Tegmark-Wisell	https://www.gisaid.org/	NA	NA	2021-02-16	NA
hCoV-19/Sweden/21-20411/2020	betacoronavirus	EPI_ISL_1008433	NA	2020-12-11	Europe	Sweden	Uppsala		Europe	Sweden	Uppsala	genome	29800	Human	31	Female	NA	B.1.160	GH	Klinisk mikrobiologi	The Public Health Agency of Sweden	Anna-Malin Linde	Maria Lind Karlberg	Carlo Berg	Oskar Karlsson Lindsjo	Sofia Stamouli	Reza Advani	Mattias Haukland	Petra Holmstrom	Noura Walai	Petra Edquist	Mia Brytting	Anna Risberg	Karin Tegmark-Wisell	https://www.gisaid.org/	NA	NA	2021-02-16	NA
hCoV-19/Sweden/21-20410/2020	betacoronavirus	EPI_ISL_1008432	NA	2020-12-02	Europe	Sweden	Uppsala		Europe	Sweden	Uppsala	genome	29800	Human	37	Female	NA	B.1.177.41	GV	Klinisk mikrobiologi	The Public Health Agency of Sweden	Anna-Malin Linde	Maria Lind Karlberg	Carlo Berg	Oskar Karlsson Lindsjo	Sofia Stamouli	Reza Advani	Mattias Haukland	Petra Holmstrom	Noura Walai	Petra Edquist	Mia Brytting	Anna Risberg	Karin Tegmark-Wisell	https://www.gisaid.org/	NA	NA	2021-02-16	NA
hCoV-19/Sweden/21-20409/2020	betacoronavirus	EPI_ISL_1008431	NA	2020-11-05	Europe	Sweden	Uppsala		Europe	Sweden	Uppsala	genome	29800	Human	23	Male	NA	B.1.1.70	GR	Klinisk mikrobiologi	The Public Health Agency of Sweden	Anna-Malin Linde	Maria Lind Karlberg	Carlo Berg	Oskar Karlsson Lindsjo	Sofia Stamouli	Reza Advani	Mattias Haukland	Petra Holmstrom	Noura Walai	Petra Edquist	Mia Brytting	Anna Risberg	Karin Tegmark-Wisell	https://www.gisaid.org/	NA	NA	2021-02-16	NA
hCoV-19/Sweden/21-20408/2020	betacoronavirus	EPI_ISL_1008430	NA	2020-11-09	Europe	Sweden	Uppsala		Europe	Sweden	Uppsala	genome	29800	Human	79	Female	NA	B.1.160	GH	Klinisk mikrobiologi	The Public Health Agency of Sweden	Anna-Malin Linde	Maria Lind Karlberg	Carlo Berg	Oskar Karlsson Lindsjo	Sofia Stamouli	Reza Advani	Mattias Haukland	Petra Holmstrom	Noura Walai	Petra Edquist	Mia Brytting	Anna Risberg	Karin Tegmark-Wisell	https://www.gisaid.org/	NA	NA	2021-02-16	NA
hCoV-19/Sweden/21-20407/2020	betacoronavirus	EPI_ISL_1008429	NA	2020-11-09	Europe	Sweden	Uppsala		Europe	Sweden	Uppsala	genome	29794	Human	31	Female	NA	B.1.258	G	Klinisk mikrobiologi	The Public Health Agency of Sweden	Anna-Malin Linde	Maria Lind Karlberg	Carlo Berg	Oskar Karlsson Lindsjo	Sofia Stamouli	Reza Advani	Mattias Haukland	Petra Holmstrom	Noura Walai	Petra Edquist	Mia Brytting	Anna Risberg	Karin Tegmark-Wisell	https://www.gisaid.org/	NA	NA	2021-02-16	NA
hCoV-19/Sweden/21-20406/2020	betacoronavirus	EPI_ISL_1008428	NA	2020-11-12	Europe	Sweden	Uppsala		Europe	Sweden	Uppsala	genome	29800	Human	70	Female	NA	B.1.160	GH	Klinisk mikrobiologi	The Public Health Agency of Sweden	Anna-Malin Linde	Maria Lind Karlberg	Carlo Berg	Oskar Karlsson Lindsjo	Sofia Stamouli	Reza Advani	Mattias Haukland	Petra Holmstrom	Noura Walai	Petra Edquist	Mia Brytting	Anna Risberg	Karin Tegmark-Wisell	https://www.gisaid.org/	NA	NA	2021-02-16	NA
hCoV-19/Sweden/21-20404/2020	betacoronavirus	EPI_ISL_1008427	NA	2020-11-16	Europe	Sweden	Uppsala		Europe	Sweden	Uppsala	genome	29777	Human	20	Male	NA	D.5	GR	Klinisk mikrobiologi	The Public Health Agency of Sweden	Anna-Malin Linde	Maria Lind Karlberg	Carlo Berg	Oskar Karlsson Lindsjo	Sofia Stamouli	Reza Advani	Mattias Haukland	Petra Holmstrom	Noura Walai	Petra Edquist	Mia Brytting	Anna Risberg	Karin Tegmark-Wisell	https://www.gisaid.org/	NA	NA	2021-02-16	NA
hCoV-19/Sweden/21-20403/2020	betacoronavirus	EPI_ISL_1008426	NA	2020-11-19	Europe	Sweden	Uppsala		Europe	Sweden	Uppsala	genome	29777	Human	36	Female	NA	D.5	GR	Klinisk mikrobiologi	The Public Health Agency of Sweden	Anna-Malin Linde	Maria Lind Karlberg	Carlo Berg	Oskar Karlsson Lindsjo	Sofia Stamouli	Reza Advani	Mattias Haukland	Petra Holmstrom	Noura Walai	Petra Edquist	Mia Brytting	Anna Risberg	Karin Tegmark-Wisell	https://www.gisaid.org/	NA	NA	2021-02-16	NA
hCoV-19/Sweden/21-20402/2020	betacoronavirus	EPI_ISL_1008425	NA	2020-10-05	Europe	Sweden	Uppsala		Europe	Sweden	Uppsala	genome	29800	Human	31	Male	NA	B.1.480	GH	Klinisk mikrobiologi	The Public Health Agency of Sweden	Anna-Malin Linde	Maria Lind Karlberg	Carlo Berg	Oskar Karlsson Lindsjo	Sofia Stamouli	Reza Advani	Mattias Haukland	Petra Holmstrom	Noura Walai	Petra Edquist	Mia Brytting	Anna Risberg	Karin Tegmark-Wisell	https://www.gisaid.org/	NA	NA	2021-02-16	NA
hCoV-19/Sweden/21-20401/2020	betacoronavirus	EPI_ISL_1008424	NA	2020-10-12	Europe	Sweden	Uppsala		Europe	Sweden	Uppsala	genome	29777	Human	78	Female	NA	D.5	GR	Klinisk mikrobiologi	The Public Health Agency of Sweden	Anna-Malin Linde	Maria Lind Karlberg	Carlo Berg	Oskar Karlsson Lindsjo	Sofia Stamouli	Reza Advani	Mattias Haukland	Petra Holmstrom	Noura Walai	Petra Edquist	Mia Brytting	Anna Risberg	Karin Tegmark-Wisell	https://www.gisaid.org/	NA	NA	2021-02-16	NA
hCoV-19/Sweden/21-20400/2020	betacoronavirus	EPI_ISL_1008423	NA	2020-10-19	Europe	Sweden	Uppsala		Europe	Sweden	Uppsala	genome	29777	Human	37	Male	NA	D.5	GR	Klinisk mikrobiologi	The Public Health Agency of Sweden	Anna-Malin Linde	Maria Lind Karlberg	Carlo Berg	Oskar Karlsson Lindsjo	Sofia Stamouli	Reza Advani	Mattias Haukland	Petra Holmstrom	Noura Walai	Petra Edquist	Mia Brytting	Anna Risberg	Karin Tegmark-Wisell	https://www.gisaid.org/	NA	NA	2021-02-16	NA
hCoV-19/Sweden/21-20399/2020	betacoronavirus	EPI_ISL_1008422	NA	2020-10-20	Europe	Sweden	Uppsala		Europe	Sweden	Uppsala	genome	29800	Human	63	Female	NA	B.1.160	GH	Klinisk mikrobiologi	The Public Health Agency of Sweden	Anna-Malin Linde	Maria Lind Karlberg	Carlo Berg	Oskar Karlsson Lindsjo	Sofia Stamouli	Reza Advani	Mattias Haukland	Petra Holmstrom	Noura Walai	Petra Edquist	Mia Brytting	Anna Risberg	Karin Tegmark-Wisell	https://www.gisaid.org/	NA	NA	2021-02-16	NA
hCoV-19/Sweden/21-20398/2020	betacoronavirus	EPI_ISL_1008421	NA	2020-10-23	Europe	Sweden	Uppsala		Europe	Sweden	Uppsala	genome	29777	Human	84	Male	NA	D.5	GR	Klinisk mikrobiologi	The Public Health Agency of Sweden	Anna-Malin Linde	Maria Lind Karlberg	Carlo Berg	Oskar Karlsson Lindsjo	Sofia Stamouli	Reza Advani	Mattias Haukland	Petra Holmstrom	Noura Walai	Petra Edquist	Mia Brytting	Anna Risberg	Karin Tegmark-Wisell	https://www.gisaid.org/	NA	NA	2021-02-16	NA
hCoV-19/Sweden/21-20397/2020	betacoronavirus	EPI_ISL_1008420	NA	2020-10-25	Europe	Sweden	Uppsala		Europe	Sweden	Uppsala	genome	29777	Human	56	Female	NA	D.5	GR	Klinisk mikrobiologi	The Public Health Agency of Sweden	Anna-Malin Linde	Maria Lind Karlberg	Carlo Berg	Oskar Karlsson Lindsjo	Sofia Stamouli	Reza Advani	Mattias Haukland	Petra Holmstrom	Noura Walai	Petra Edquist	Mia Brytting	Anna Risberg	Karin Tegmark-Wisell	https://www.gisaid.org/	NA	NA	2021-02-16	NA
hCoV-19/Sweden/21-20396/2020	betacoronavirus	EPI_ISL_1008419	NA	2020-10-29	Europe	Sweden	Uppsala		Europe	Sweden	Uppsala	genome	29800	Human	22	Female	NA	B.1.177.82	GV	Klinisk mikrobiologi	The Public Health Agency of Sweden	Anna-Malin Linde	Maria Lind Karlberg	Carlo Berg	Oskar Karlsson Lindsjo	Sofia Stamouli	Reza Advani	Mattias Haukland	Petra Holmstrom	Noura Walai	Petra Edquist	Mia Brytting	Anna Risberg	Karin Tegmark-Wisell	https://www.gisaid.org/	NA	NA	2021-02-16	NA
hCoV-19/Sweden/21-20395/2020	betacoronavirus	EPI_ISL_1008418	NA	2020-09-02	Europe	Sweden	Uppsala		Europe	Sweden	Uppsala	genome	29800	Human	42	Female	NA	B.1.1.302	GR	Klinisk mikrobiologi	The Public Health Agency of Sweden	Anna-Malin Linde	Maria Lind Karlberg	Carlo Berg	Oskar Karlsson Lindsjo	Sofia Stamouli	Reza Advani	Mattias Haukland	Petra Holmstrom	Noura Walai	Petra Edquist	Mia Brytting	Anna Risberg	Karin Tegmark-Wisell	https://www.gisaid.org/	NA	NA	2021-02-16	NA
hCoV-19/Sweden/21-20393/2020	betacoronavirus	EPI_ISL_1008417	NA	2020-09-09	Europe	Sweden	Uppsala		Europe	Sweden	Uppsala	genome	29800	Human	21	Male	NA	B.1.480	GH	Klinisk mikrobiologi	The Public Health Agency of Sweden	Anna-Malin Linde	Maria Lind Karlberg	Carlo Berg	Oskar Karlsson Lindsjo	Sofia Stamouli	Reza Advani	Mattias Haukland	Petra Holmstrom	Noura Walai	Petra Edquist	Mia Brytting	Anna Risberg	Karin Tegmark-Wisell	https://www.gisaid.org/	NA	NA	2021-02-16	NA
hCoV-19/Sweden/21-20392/2020	betacoronavirus	EPI_ISL_1008416	NA	2020-09-10	Europe	Sweden	Uppsala		Europe	Sweden	Uppsala	genome	29800	Human	29	Male	NA	B.1.480	GH	Klinisk mikrobiologi	The Public Health Agency of Sweden	Anna-Malin Linde	Maria Lind Karlberg	Carlo Berg	Oskar Karlsson Lindsjo	Sofia Stamouli	Reza Advani	Mattias Haukland	Petra Holmstrom	Noura Walai	Petra Edquist	Mia Brytting	Anna Risberg	Karin Tegmark-Wisell	https://www.gisaid.org/	NA	NA	2021-02-16	NA
hCoV-19/Sweden/21-20390/2020	betacoronavirus	EPI_ISL_1008415	NA	2020-09-12	Europe	Sweden	Uppsala		Europe	Sweden	Uppsala	genome	29800	Human	23	Male	NA	B.1.1.28	GR	Klinisk mikrobiologi	The Public Health Agency of Sweden	Anna-Malin Linde	Maria Lind Karlberg	Carlo Berg	Oskar Karlsson Lindsjo	Sofia Stamouli	Reza Advani	Mattias Haukland	Petra Holmstrom	Noura Walai	Petra Edquist	Mia Brytting	Anna Risberg	Karin Tegmark-Wisell	https://www.gisaid.org/	NA	NA	2021-02-16	NA
hCoV-19/Sweden/21-20388/2021	betacoronavirus	EPI_ISL_1008414	NA	2021-01-17	Europe	Sweden	Vastra Gotaland		Europe	Sweden	Vastra Gotaland	genome	29800	Human	67	Male	NA	B.1.177	GV	Klinisk mikrobiologi	The Public Health Agency of Sweden	Anna-Malin Linde	Maria Lind Karlberg	Carlo Berg	Oskar Karlsson Lindsjo	Sofia Stamouli	Reza Advani	Mattias Haukland	Petra Holmstrom	Noura Walai	Petra Edquist	Mia Brytting	Anna Risberg	Karin Tegmark-Wisell	https://www.gisaid.org/	NA	NA	2021-02-16	NA
hCoV-19/Sweden/21-20387/2021	betacoronavirus	EPI_ISL_1008413	NA	2021-01-20	Europe	Sweden	Stockholm		Europe	Sweden	Stockholm	genome	29782	Human	59	Male	NA	B.1.1.7	GRY	Klinisk mikrobiologi	The Public Health Agency of Sweden	Anna-Malin Linde	Maria Lind Karlberg	Carlo Berg	Oskar Karlsson Lindsjo	Sofia Stamouli	Reza Advani	Mattias Haukland	Petra Holmstrom	Noura Walai	Petra Edquist	Mia Brytting	Anna Risberg	Karin Tegmark-Wisell	https://www.gisaid.org/	NA	NA	2021-02-16	NA
hCoV-19/Sweden/21-20294/2021	betacoronavirus	EPI_ISL_1008412	NA	2021-01-20	Europe	Sweden	Blekinge		Europe	Sweden	Blekinge	genome	29800	Human	27	Female	NA	B.1.177	GV	Klinisk mikrobiologi	The Public Health Agency of Sweden	Anna-Malin Linde	Maria Lind Karlberg	Carlo Berg	Oskar Karlsson Lindsjo	Sofia Stamouli	Reza Advani	Mattias Haukland	Petra Holmstrom	Noura Walai	Petra Edquist	Mia Brytting	Anna Risberg	Karin Tegmark-Wisell	https://www.gisaid.org/	NA	NA	2021-02-16	NA
hCoV-19/Sweden/21-20031/2020	betacoronavirus	EPI_ISL_1008411	NA	2020-12-28	Europe	Sweden	Stockholm		Europe	Sweden	Stockholm	genome	29781	Human	20	Female	NA	B.1.1.7	GRY	A05 Diagnostics	The Public Health Agency of Sweden	Anna-Malin Linde	Maria Lind Karlberg	Carlo Berg	Oskar Karlsson Lindsjo	Sofia Stamouli	Reza Advani	Mattias Haukland	Petra Holmstrom	Noura Walai	Petra Edquist	Mia Brytting	Anna Risberg	Karin Tegmark-Wisell	https://www.gisaid.org/	NA	NA	2021-02-16	NA
hCoV-19/Sweden/21-20030/2020	betacoronavirus	EPI_ISL_1008410	NA	2020-12-28	Europe	Sweden	Stockholm		Europe	Sweden	Stockholm	genome	29782	Human	44	Female	NA	B.1.1.7	GRY	A05 Diagnostics	The Public Health Agency of Sweden	Anna-Malin Linde	Maria Lind Karlberg	Carlo Berg	Oskar Karlsson Lindsjo	Sofia Stamouli	Reza Advani	Mattias Haukland	Petra Holmstrom	Noura Walai	Petra Edquist	Mia Brytting	Anna Risberg	Karin Tegmark-Wisell	https://www.gisaid.org/	NA	NA	2021-02-16	NA
hCoV-19/Sweden/21-20029/2021	betacoronavirus	EPI_ISL_1008409	NA	2021-01-13	Europe	Sweden	Stockholm		Europe	Sweden	Stockholm	genome	29781	Human	42	Female	NA	B.1.1.7	GRY	A05 Diagnostics	The Public Health Agency of Sweden	Anna-Malin Linde	Maria Lind Karlberg	Carlo Berg	Oskar Karlsson Lindsjo	Sofia Stamouli	Reza Advani	Mattias Haukland	Petra Holmstrom	Noura Walai	Petra Edquist	Mia Brytting	Anna Risberg	Karin Tegmark-Wisell	https://www.gisaid.org/	NA	NA	2021-02-16	NA
hCoV-19/Sweden/21-20022/2021	betacoronavirus	EPI_ISL_1008408	NA	2021-01-11	Europe	Sweden	Stockholm		Europe	Sweden	Stockholm	genome	29800	Human	74	Female	NA	B.1.177.80	GV	A05 Diagnostics	The Public Health Agency of Sweden	Anna-Malin Linde	Maria Lind Karlberg	Carlo Berg	Oskar Karlsson Lindsjo	Sofia Stamouli	Reza Advani	Mattias Haukland	Petra Holmstrom	Noura Walai	Petra Edquist	Mia Brytting	Anna Risberg	Karin Tegmark-Wisell	https://www.gisaid.org/	NA	NA	2021-02-16	NA
hCoV-19/Sweden/21-20019/2021	betacoronavirus	EPI_ISL_1008407	NA	2021-01-12	Europe	Sweden	Stockholm		Europe	Sweden	Stockholm	genome	29800	Human	48	Male	NA	B.1.1	GH	A05 Diagnostics	The Public Health Agency of Sweden	Anna-Malin Linde	Maria Lind Karlberg	Carlo Berg	Oskar Karlsson Lindsjo	Sofia Stamouli	Reza Advani	Mattias Haukland	Petra Holmstrom	Noura Walai	Petra Edquist	Mia Brytting	Anna Risberg	Karin Tegmark-Wisell	https://www.gisaid.org/	NA	NA	2021-02-16	NA
hCoV-19/Sweden/21-20013/2021	betacoronavirus	EPI_ISL_1008406	NA	2021-01-05	Europe	Sweden	Stockholm		Europe	Sweden	Stockholm	genome	29781	Human	70	Male	NA	B.1.1.7	GRY	A05 Diagnostics	The Public Health Agency of Sweden	Anna-Malin Linde	Maria Lind Karlberg	Carlo Berg	Oskar Karlsson Lindsjo	Sofia Stamouli	Reza Advani	Mattias Haukland	Petra Holmstrom	Noura Walai	Petra Edquist	Mia Brytting	Anna Risberg	Karin Tegmark-Wisell	https://www.gisaid.org/	NA	NA	2021-02-16	NA
hCoV-19/Sweden/21-20010/2021	betacoronavirus	EPI_ISL_1008405	NA	2021-01-05	Europe	Sweden	Stockholm		Europe	Sweden	Stockholm	genome	29781	Human	44	Male	NA	B.1.1.7	GRY	A05 Diagnostics	The Public Health Agency of Sweden	Anna-Malin Linde	Maria Lind Karlberg	Carlo Berg	Oskar Karlsson Lindsjo	Sofia Stamouli	Reza Advani	Mattias Haukland	Petra Holmstrom	Noura Walai	Petra Edquist	Mia Brytting	Anna Risberg	Karin Tegmark-Wisell	https://www.gisaid.org/	NA	NA	2021-02-16	NA
hCoV-19/Sweden/21-20008/2021	betacoronavirus	EPI_ISL_1008404	NA	2021-01-05	Europe	Sweden	Stockholm		Europe	Sweden	Stockholm	genome	29781	Human	22	Female	NA	B.1.1.7	GRY	A05 Diagnostics	The Public Health Agency of Sweden	Anna-Malin Linde	Maria Lind Karlberg	Carlo Berg	Oskar Karlsson Lindsjo	Sofia Stamouli	Reza Advani	Mattias Haukland	Petra Holmstrom	Noura Walai	Petra Edquist	Mia Brytting	Anna Risberg	Karin Tegmark-Wisell	https://www.gisaid.org/	NA	NA	2021-02-16	NA
hCoV-19/Sweden/21-20003/2021	betacoronavirus	EPI_ISL_1008403	NA	2021-01-04	Europe	Sweden	Stockholm		Europe	Sweden	Stockholm	genome	29781	Human	56	Male	NA	B.1.1.7	GRY	A05 Diagnostics	The Public Health Agency of Sweden	Anna-Malin Linde	Maria Lind Karlberg	Carlo Berg	Oskar Karlsson Lindsjo	Sofia Stamouli	Reza Advani	Mattias Haukland	Petra Holmstrom	Noura Walai	Petra Edquist	Mia Brytting	Anna Risberg	Karin Tegmark-Wisell	https://www.gisaid.org/	NA	NA	2021-02-16	NA
hCoV-19/Sweden/21-20002/2021	betacoronavirus	EPI_ISL_1008402	NA	2021-01-04	Europe	Sweden	Stockholm		Europe	Sweden	Stockholm	genome	29781	Human	24	Male	NA	B.1.1.7	GRY	A05 Diagnostics	The Public Health Agency of Sweden	Anna-Malin Linde	Maria Lind Karlberg	Carlo Berg	Oskar Karlsson Lindsjo	Sofia Stamouli	Reza Advani	Mattias Haukland	Petra Holmstrom	Noura Walai	Petra Edquist	Mia Brytting	Anna Risberg	Karin Tegmark-Wisell	https://www.gisaid.org/	NA	NA	2021-02-16	NA
hCoV-19/Sweden/21-20001/2021	betacoronavirus	EPI_ISL_1008401	NA	2021-01-04	Europe	Sweden	Stockholm		Europe	Sweden	Stockholm	genome	29781	Human	41	Female	NA	B.1.1.7	GRY	A05 Diagnostics	The Public Health Agency of Sweden	Anna-Malin Linde	Maria Lind Karlberg	Carlo Berg	Oskar Karlsson Lindsjo	Sofia Stamouli	Reza Advani	Mattias Haukland	Petra Holmstrom	Noura Walai	Petra Edquist	Mia Brytting	Anna Risberg	Karin Tegmark-Wisell	https://www.gisaid.org/	NA	NA	2021-02-16	NA
hCoV-19/Sweden/21-50461/2021	betacoronavirus	EPI_ISL_1008400	NA	2021-01-07	Europe	Sweden	Jonkoping		Europe	Sweden	Jonkoping	genome	29782	Human	35	Female	NA	B.1.351	GH	Klinisk mikrobiologi	The Public Health Agency of Sweden	Anna-Malin Linde	Maria Lind Karlberg	Carlo Berg	Oskar Karlsson Lindsjo	Sofia Stamouli	Reza Advani	Mattias Haukland	Petra Holmstrom	Noura Walai	Petra Edquist	Mia Brytting	Anna Risberg	Karin Tegmark-Wisell	https://www.gisaid.org/	NA	NA	2021-02-16	NA
hCoV-19/Sweden/21-50574/2021	betacoronavirus	EPI_ISL_1008399	NA	2021-01-27	Europe	Sweden	Vastra Gotaland		Europe	Sweden	Vastra Gotaland	genome	29800	Human	50	Female	NA	B.1.160	GH	Narhalsan Fjallbacka VC	The Public Health Agency of Sweden	Anna-Malin Linde	Maria Lind Karlberg	Carlo Berg	Oskar Karlsson Lindsjo	Sofia Stamouli	Reza Advani	Mattias Haukland	Petra Holmstrom	Noura Walai	Petra Edquist	Mia Brytting	Anna Risberg	Karin Tegmark-Wisell	https://www.gisaid.org/	NA	NA	2021-02-16	NA
hCoV-19/Sweden/21-50531/2021	betacoronavirus	EPI_ISL_1008398	NA	2021-01-26	Europe	Sweden	Vastra Gotaland		Europe	Sweden	Vastra Gotaland	genome	29800	Human	26	Female	NA	B.1.177.46	GV	Omtanken Grimmered	The Public Health Agency of Sweden	Anna-Malin Linde	Maria Lind Karlberg	Carlo Berg	Oskar Karlsson Lindsjo	Sofia Stamouli	Reza Advani	Mattias Haukland	Petra Holmstrom	Noura Walai	Petra Edquist	Mia Brytting	Anna Risberg	Karin Tegmark-Wisell	https://www.gisaid.org/	NA	NA	2021-02-16	NA
hCoV-19/Sweden/21-50483/2021	betacoronavirus	EPI_ISL_1008397	NA	2021-01-25	Europe	Sweden	Vastra Gotaland		Europe	Sweden	Vastra Gotaland	genome	29800	Human	54	Male	NA	B.1.177.77	GV	Narhalsan Fjallbacka VC	The Public Health Agency of Sweden	Anna-Malin Linde	Maria Lind Karlberg	Carlo Berg	Oskar Karlsson Lindsjo	Sofia Stamouli	Reza Advani	Mattias Haukland	Petra Holmstrom	Noura Walai	Petra Edquist	Mia Brytting	Anna Risberg	Karin Tegmark-Wisell	https://www.gisaid.org/	NA	NA	2021-02-16	NA
hCoV-19/Sweden/21-50464/2021	betacoronavirus	EPI_ISL_1008396	NA	2021-01-22	Europe	Sweden	Vastra Gotaland		Europe	Sweden	Vastra Gotaland	genome	29800	Human	54	Female	NA	B.1.177.82	GV	Narhalsan Fjallbacka VC	The Public Health Agency of Sweden	Anna-Malin Linde	Maria Lind Karlberg	Carlo Berg	Oskar Karlsson Lindsjo	Sofia Stamouli	Reza Advani	Mattias Haukland	Petra Holmstrom	Noura Walai	Petra Edquist	Mia Brytting	Anna Risberg	Karin Tegmark-Wisell	https://www.gisaid.org/	NA	NA	2021-02-16	NA
hCoV-19/France/IDF_HB_112001900001/2020	betacoronavirus	EPI_ISL_940542	NA	2020-01-29	Europe	France	Ile-de-France		Europe	France	Ile-de-France	genome	29852	Human	unknown	unknown	NA	B.28	O	Hôpital Bichat Claude Bernard	Laboratoire de Virologie	IAME UMR1137 Inserm	Université de Paris	Hôpital Bichat	Antoine Bridier-Nahmias	Amélie Recoing	Quentin Le Hingrat	Lena Daniel	Siham Hamri	Gilles Collin	Alexandre Storto	Mélanie Bertine	Charlotte Charpentier	Nadhira Houhou-Fidouh	Diane Descamps	Benoit Visseaux	https://www.gisaid.org/	NA	NA	2021-02-05	NA
hCoV-19/Egypt/CCHE57357-A-40/2020	betacoronavirus	EPI_ISL_812813	NA	2020-06-29	Africa	Egypt			Africa	Egypt		genome	29903	Human	unknown	unknown	NA	B	L	Genomics Program	Children Cancer Hospital	Genomics Program	Children Cancer Hospital	Hatem	A.	Hadad	A.	Abouelnaga	S.	Amer	K.	Salah	H.	Farawyla	H.	Halafawy	A.	Mansour	T.	shalaby	L.	Hassan	W.	Soliman	M.	Gomaa	C.	Hassan	R.	Soliman	S.	Monuir	G.	Hammad	M.	Hussein	S.	Abdo	I.	Jalal	D.	El-Zayat	M.	El-Shaqnqery	H.	Diab	A.	Bakry	U.	Samir	O.	Magdeldin	S.	Sayed	A.	https://www.gisaid.org/	NA	NA	2021-01-13	NA
hCoV-19/Tunisia/7899/2020	betacoronavirus	EPI_ISL_763067	NA	2020-04-06	Africa	Tunisia	Tunis		Africa	Tunisia	Tunis	genome	29898	Human	79	Female	NA	B.4	O	1-Laboratory of Microbiology	National Reference Lab	Charles Nicolle Hospital; 2-University of Tunis ElManar	Faculty of Medicine of Tunis	LR99ES09	Tunis	Tunisia	1-Clinical and Experimental Pharmacology Lab	LR16SP02	National Center of Pharmacovigilance	University of Tunis El Manar	Tunis	Tunisia. 2-Neurodegenerative diseases and psychiatric troubles	LR18SP03	Razi Hospital	University of Tunis El Manar	Tunis	Tunisia. 3- Ministry of Health	National Observatory of New and Emerging Diseases	1006	Tunis	Tunisia	Ilhem Boutiba-Ben Boubaker	Sameh Trabelsi	Nissaf Ben Alaya	Maher Kharrat	Alia Ben Kahla	Jalila Ben Khelil	Salma Abid	Sana Ferjani	Mouna Ben Sassi	Mouna Safer	Awatef El MOussi	Habiba Ben Romdhane	Souissi Amira	Ines Mdini	Hanen El Jebari	Asma Ferjani	Gaies Emna	Riadh Daghfous	Riadh Gouider.	https://www.gisaid.org/	NA	NA	2021-01-04	NA
hCoV-19/Uganda/UG033/2020	betacoronavirus	EPI_ISL_737953	NA	2020-05-07	Africa	Uganda			Africa	Uganda		genome	29866	Human	unknown	unknown	NA	B.31	O	Uganda Central Public Health Lab and Uganda Virus Research Institute	MRC/UVRI & LSHTM Uganda Research Unit	Matthew Cotten	Dan Lule Bugembe	My V.T. Phan	Pontiano Kaleebu et al.	https://www.gisaid.org/	NA	NA	2020-12-27	NA
hCoV-19/Malaysia/UNIMAS-0930/2020	betacoronavirus	EPI_ISL_718147	NA	2020-04-09	Asia	Malaysia	Sarawak		Asia	Malaysia	Sarawak	genome	29852	Human	52	Female	NA	B.6	L	Ministry of Health Hospitals	Institute of Health and Community Medicine	David Perera	Ooi Mong How	Chua Hock Hin	Tonnii Sia Loong Loong	Wong Jyn Shan	Wong Kiing Aik	Chan Chia Jui	https://www.gisaid.org/	NA	NA	2020-12-21	NA
hCoV-19/UnitedArabEmirates/0989/2020	betacoronavirus	EPI_ISL_699122	NA	2020-06-10	Asia	United Arab Emirates	Abu Dhabi		Asia	United Arab Emirates	Abu Dhabi	genome	29891	Human	unknown	unknown	NA	B	L	Group 42 (G42) Healthcare	Abu Dhabi	United Arab Emirates; Department of Health	The United Arab Emirates	G42 Healthcare	Rong Liu	Pei Wu	Sally Mahmoud	Ke Liang	Pauline Ogrodzki	Pengjuan Liu	Stephen S. Francis	Tao Ma	Hanif Khalak	Fang Chen	Denghui Liu	Junhua Li	Weibin Liu	Wenjun He	Xinyu Huang	Zhaorong Yuan	Long Lin	Nan Qiao	Xin Meng	Budoor Alqarni	Javier Quilez	Vinay Kusuma	Xin Jin	Xavier Anton	Ashish Koshy	Huanming Yang	Xun Xu	Jian Wang	Peng Xiao	Nawal Ahmed Mohamed Al Kaabi	Mohammed Saifuddin Fasihuddin	Siyang Liu	Walid Abbas Zaher	https://www.gisaid.org/	NA	NA	2020-12-13	NA
hCoV-19/Austria/Graz-MUG20/2020	betacoronavirus	EPI_ISL_653916	NA	2020-09-15	Europe	Austria	Styria		Europe	Austria	Styria	genome	29903	Human	80	Female	NA	B	O	Diagnostic- and Research Institute of Pathology	Medical University of Graz	Diagnostic- and Research Institute of Pathology	Medical University of Graz	Karl Kashofer	Peter Regitnig	Martin Zacharias	Gregor Gorkiewicz	https://www.gisaid.org/	NA	NA	2020-11-24	NA
hCoV-19/Curacao/CW-RIVM-10308/2020	betacoronavirus	EPI_ISL_636492	NA	2020-03-10	South America	Curacao			South America	Curacao		genome	29779	Human	68	Male	NA	B.27	L	Dutch COVID-19 response team	National Institute for Public Health and the Environment (RIVM)	Adam Meijer	Harry Vennema	Jeroen Cremer	Sharon van den Brink	Bas van der Veer	AnneMarie van den Brandt	Florian Zwagemaker	Dennis Schmitz	Chantal Reusken	on behalf of the national COVID-19 response team	https://www.gisaid.org/	NA	NA	2020-11-13	NA
hCoV-19/Lithuania/MR-LUHS-Eilnr93/2020	betacoronavirus	EPI_ISL_603108	NA	2020-04-18	Europe	Lithuania	Marijampoles apskritis		Europe	Lithuania	Marijampoles apskritis	genome	29873	Human	56	Male	NA	B.53	L	Lithuanian University of Health Sciences Hospital	Department of Laboratory Medicine	Lithuanian University of Health Sciences	Molecular cardiology lab.	Lukas Zemaitis	Ingrida Olendraitė	Arnoldas Pautienius	Kamile Tamusauskaite	Dovydas Gecys	Laura Pareckaite	Vaiva Lesauskaite	Astra Vitkauskiene	https://www.gisaid.org/	NA	NA	2020-10-30	NA
hCoV-19/Iran/2024/2020	betacoronavirus	EPI_ISL_594187	NA	2020-04-11	Asia	Iran	Tehran		Asia	Iran	Tehran	genome	29868	Human	58	Male	NA	B.4	O	Department of Pathology	School of Medicine	Imam Khomeini Hospital	Tehran University of Medical Sciences	Genetics Research Center	University of Social Welfare and Rehabilitation Sciences	Zohreh Fattahi	Marzieh Mohseni	Khadijeh Jalalvand	Azam Ghaziasadi	Seyedeh elham Mortazavi	Ali Jafarpour	Azar Hadadi	Alireza Abdollahi	Ali Jafarpour	Azam Ghaziasad	Seyedeh elham Mortazavi	Saber Soltani	Reza Najafipour	Kimia Kahrizi	Seyed Mohammad Jazayeri	Hossein Najmabadi	https://www.gisaid.org/	NA	NA	2020-10-26	NA
hCoV-19/NewZealand/20VR1291/2020	betacoronavirus	EPI_ISL_579122	NA	2020-03-21	Oceania	New Zealand	Auckland		Oceania	New Zealand	Auckland	genome	29752	Human	unknown	Female	NA	B.40	V	LabPLUS	Institute of Environmental Science and Research (ESR)	Xiaoyun Ren	Matt Storey	Nikki Freed	Muhammad Faisal	Jing Wang	Hermes Perez	Anja Werno	Antje van der Linden	Arlo Upton	Chris Mansell	David Hammer	Dragana Drinkovic	Gary McAuliffe	Hana Sofia Andersson	James Ussher	Jill Sherwood	Josh Freeman	Julia Howard	Juliet Elvy	Mary DeAlmeida	Matt Blakiston	Matthew Rogers	Max Bloomfield	Michael Addidle	Michelle Balm	Sally Roberts	Sarah Jefferies	Sharmini Muttaiyah	Susan Morpeth	Susan Taylor	Timothy Blackmore	Vani Sathyendran	Veronica Playle	Virginia Hope	Erasmus Smit	Lauren Jelly	Olin Silander	Joep de Ligt	https://www.gisaid.org/	NA	NA	2020-10-14	NA
hCoV-19/USA/WV-QDX-1284/2020	betacoronavirus	EPI_ISL_572053	NA	2020-03-17	North America	USA	West Virginia		North America	USA	West Virginia	genome	29782	Human	33	Male	NA	B	L	Quest Diagnostics	Quest Diagnostics	Rosenthal	S.H.	Gerasimova	A.	Kagan	R.M.	Anderson	B.	Grover	D.	Livingston	K.E.	Hua	M.	Liu Y.	Shalhout	D.F.	Owen	R.	Lacbawan	F.	https://www.gisaid.org/	NA	NA	2020-10-05	NA
hCoV-19/NewZealand/20VR2096/2020	betacoronavirus	EPI_ISL_548124	NA	2020-04-03	Oceania	New Zealand	Auckland	Counties Manukau	Oceania	New Zealand	Auckland	genome	29783	Human	unknown	Male	NA	B.40	V	Middlemore Hospital	Institute of Environmental Science and Research (ESR)	Xiaoyun Ren	Matt Storey	Nikki Freed	Muhammad Faisal	Jing Wang	Hermes Perez	Anja Werno	Antje van der Linden	Arlo Upton	Chris Mansell	David Hammer	Dragana Drinkovic	Gary McAuliffe	Hana Sofia Andersson	James Ussher	Jill Sherwood	Josh Freeman	Julia Howard	Juliet Elvy	Mary DeAlmeida	Matt Blakiston	Matthew Rogers	Max Bloomfield	Michael Addidle	Michelle Balm	Sally Roberts	Sarah Jefferies	Sharmini Muttaiyah	Susan Morpeth	Susan Taylor	Timothy Blackmore	Vani Sathyendran	Veronica Playle	Virginia Hope	Erasmus Smit	Lauren Jelly	Olin Silander	Joep de Ligt	https://www.gisaid.org/	NA	NA	2020-09-25	NA
hCoV-19/Curacao/CW-RIVM-10092/2020	betacoronavirus	EPI_ISL_547450	NA	2020-03-10	South America	Curacao			South America	Curacao		genome	29782	Human	41	Male	NA	B.27	L	Dutch COVID-19 response team	National Institute for Public Health and the Environment (RIVM)	Adam Meijer	Harry Vennema	Jeroen Cremer	Sharon van den Brink	Bas van der Veer	AnneMarie van den Brandt	Florian Zwagemaker	Dennis Schmitz	Chantal Reusken	on behalf of the national COVID-19 response team	https://www.gisaid.org/	NA	NA	2020-09-24	NA
hCoV-19/Indonesia/PA-NIHRD-C0710684/2020	betacoronavirus	EPI_ISL_538507	NA	2020-06-13	Asia	Indonesia	Papua		Asia	Indonesia	Papua	genome	29869	Human	59	Female	NA	B	L	Balai Penelitian dan Pengembangan Biomedis Papua	National Institute of Health Research and Development	Pawestri	HA; Subangkit; Puspa	KD; Nugraha	AA; Ikawati	HD; Pangesti	KNA; Soekarso	T; Paisal; Oktavian	A; Hutapea	HML; Setiawaty	V.	https://www.gisaid.org/	NA	NA	2020-09-17	NA
hCoV-19/Singapore/913/2020	betacoronavirus	EPI_ISL_538436	NA	2020-02-20	Asia	Singapore			Asia	Singapore		genome	29782	Human	71	Female	NA	B	O	Department of Laboratory Medicine	Tan Tock Seng Hospital	Department of Laboratory Medicine	Tan Tock Seng Hospital	Chen YYC	Zair X	Lim JX	Li C	Tang WY	Maurer-Stroh S	Barkham TMS	Nagarajan N	Sessions OM	https://www.gisaid.org/	NA	NA	2020-09-17	NA
hCoV-19/Canada/ON-OICR-SLB2787/2020	betacoronavirus	EPI_ISL_538321	NA	2020-03-25	North America	Canada	Ontario		North America	Canada	Ontario	genome	29815	Human	unknown	unknown	NA	B	V	Kingston Health Sciences Centre / Queen's University	Ontario Institute for Cancer Research	Prameet M. Sheth	Calvin Sjaarda	Robert Colautti	Katya Douchant	Ilinca Lungu	Bernard Lam	Paul Krzyzanowski	Michael Laszloffy	Lawrence E Heisler	Richard de Borja	Jared T. Simpson	https://www.gisaid.org/	NA	NA	2020-09-16	NA
hCoV-19/SriLanka/CDR142/2020	betacoronavirus	EPI_ISL_525474	NA	2020-04-19	Asia	Sri Lanka	Colombo		Asia	Sri Lanka	Colombo	genome	29818	Human	2	Male	NA	B.4	O	Centre for Dengue Research	Centre for Dengue Research	USJ	SL	Chandima Jeewandara	Deshni Jayathilaka	Dinuka Ariyaratne	Laksiri Gomes	Diyanath Ranasinghe	Dinuka Guruge	Ruwan Wijayamuni	Gathsaurie Neelika Malavige	https://www.gisaid.org/	NA	NA	2020-08-31	NA
hCoV-19/Australia/TAS71/2020	betacoronavirus	EPI_ISL_522742	NA	2020-03-17	Oceania	Australia	Tasmania		Oceania	Australia	Tasmania	genome	29802	Human	unknown	unknown	NA	B	O	Royal Hobart Hospital Microbiology Department	MDU-PHL	Cooley L.	van Haeften R.	Seemann T.	Sait M.	Schultz	M.B.	Sherry N.	https://www.gisaid.org/	NA	NA	2020-08-26	NA
hCoV-19/Indonesia/YO-UGM-200927/2020	betacoronavirus	EPI_ISL_516806	NA	2020-05-16	Asia	Indonesia	Special Region of Yogyakarta		Asia	Indonesia	Special Region of Yogyakarta	genome	29884	Human	30	Male	NA	B	L	Rumah Sakit PKU Gamping	Genetics Working Group (Pokja Genetik) Faculty of Medicine	Public Health and Nursing Universitas Gadjah Mada (FK-KMK UGM); Disease Investigation Center Wates Ministry of Agriculture Indonesia; Department of Microbiology FK-KMK UGM; Laboratorium Diagnostik Yayasan Tahija World Mosquito Program (WMP) Yogyakarta Center for Tropical Medicine FK-KMK UGM; Integrated Research center FK-KMK UGM; Department of Computer Science and Electronics FMIPA UGM	Gunadi	Hendra Wibawa	. Marcellus	Mohamad S. Hakim	Edwin W. Daniwijaya	Ludhang P. Rizki	Endah Supriyati	Eggi Arguni	Titik Nuryastuti	Tri Wibawa	Dwi AA Nugrahaningsih	. Afiahayati	. Siswanto	Ardorisye Saptaty Fornia	Kemala Athollah	https://www.gisaid.org/	NA	NA	2020-08-24	NA
hCoV-19/Portugal/PT0778/2020	betacoronavirus	EPI_ISL_511037	NA	2020-03-16	Europe	Portugal			Europe	Portugal		genome	29763	Human	unknown	unknown	NA	B	V	Instituto Nacional de Saude (INSA)	Instituto Nacional de Saude (INSA)	Borges et al	https://www.gisaid.org/	NA	NA	2020-08-07	NA
hCoV-19/Sweden/SVA200327SZ-NSW/2020	betacoronavirus	EPI_ISL_507008	NA	2020-03-27	Europe	Sweden	Uppsala		Europe	Sweden	Uppsala	genome	29886	Human	53	Male	NA	B.1	GH	National Veterinary Institute	National Veterinary Institute	Siamak Zohari	https://www.gisaid.org/	NA	NA	2020-08-03	NA
hCoV-19/Malaysia/7618/2020	betacoronavirus	EPI_ISL_501221	NA	2020-03-17	Asia	Malaysia	Kuala Lumpur		Asia	Malaysia	Kuala Lumpur	genome	29663	Human	55	Female	NA	B	L	Department of Medical Microbiology	University Malaya Medical Centre	Department of Medical Microbiology	Faculty of Medicine	University of Malaya	Yoong Min CHONG	Jennifer Chong	I-Ching SAM	Yoke Fun CHAN	University Malaya Medical Centre COVID Team	https://www.gisaid.org/	NA	NA	2020-07-31	NA
hCoV-19/Japan/PG-0104/2020	betacoronavirus	EPI_ISL_479844	NA	2020-03-09	Asia	Japan	Hokkaido		Asia	Japan	Hokkaido	genome	29744	Human	unknown	unknown	NA	B.12	L	Sapporo City Institute of Public Health	Pathogen Genomics Center	National Institute of Infectious Diseases	Tsuyoshi Sekizuka	Asami Ohnishi	Kentaro Itokawa	Rina Tanaka	Masanori Hashino	Hajime Kamiya	Motoi Suzuki	Makoto Kuroda	https://www.gisaid.org/	NA	NA	2020-07-01	NA
hCoV-19/Japan/PG-0016/2020	betacoronavirus	EPI_ISL_479800	NA	2020-01-20	Asia	Japan	Hokkaido		Asia	Japan	Hokkaido	genome	29767	Human	unknown	unknown	NA	B.12	L	Sapporo City Institute of Public Health	Pathogen Genomics Center	National Institute of Infectious Diseases	Tsuyoshi Sekizuka	Asami Ohnishi	Kentaro Itokawa	Rina Tanaka	Masanori Hashino	Hajime Kamiya	Motoi Suzuki	Makoto Kuroda	https://www.gisaid.org/	NA	NA	2020-07-01	NA
hCoV-19/Georgia/Tb-7851/2020	betacoronavirus	EPI_ISL_477169	NA	2020-05-01	Asia	Georgia	Tbilisi		Asia	Georgia	Tbilisi	genome	29810	Human	unknown	Male	NA	B.4	O	Department for Virology	Molecular Biology and Genome Research	R. G. Lugar Center for Public Health Research	National Center for Disease Control and Public Health (NCDC) of Georgia.	Department for Virology	Molecular Biology and Genome Research	R. G. Lugar Center for Public Health Research	National Center for Disease Control and Public Health (NCDC) of Georgia.	Tata Imnadze	Giorgi Tomashvili	Meri Pantsulaia	Gvantsa Brachveli	Gvantsa Chanturia	Ann Machablishvili	Nato Kotaria	Marine Murtskhvaladze	Lela Sabadze	Mari Gavashelidze	Ana Papkiauri	Tamar Jashiashvili	Tea Tevdoradze	Ketevan Sidamonidze	Ekaterine Khmaladze	Ekaterine Zhghenti	Roena Sukhiashvili	Mariam Zakalashvili	Lela Urushadze	Magda Dgebuadze	Davit Tsaguria	Ekaterine Zangaladze	Nino Berishvili	Adam Kotorashvili	Maia Alkhazashvili	Irma Burjanadze	Anna Kasradze	Khatuna Zakhashvili	Paata Imnadze	Amiran Gamkrelidze.	https://www.gisaid.org/	NA	NA	2020-06-29	NA
hCoV-19/Australia/WA34/2020	betacoronavirus	EPI_ISL_470851	NA	2020-02-27	Oceania	Australia	Western Australia		Oceania	Australia	Western Australia	genome	29803	Human	80	Female	NA	B	O	PathWest Laboratory Medicine WA	PathWest Laboratory Medicine WA	Chisha Sikazwe	Jurissa Lang	Avram Levy	David Smith and David Speers	https://www.gisaid.org/	NA	NA	2020-06-19	NA
hCoV-19/Australia/SA0097/2020	betacoronavirus	EPI_ISL_468039	NA	2020-02-22	Oceania	Australia	South Australia		Oceania	Australia	South Australia	genome	29865	Human	unknown	unknown	NA	B	O	SA Pathology	SA Pathology	Lex Leong	Chuan Kok Lim	Mark Turra	Ivan Bastian	Geoff Higgins	https://www.gisaid.org/	NA	NA	2020-06-16	NA
hCoV-19/Australia/SA0257/2020	betacoronavirus	EPI_ISL_468010	NA	2020-04-01	Oceania	Australia	South Australia		Oceania	Australia	South Australia	genome	29899	Human	unknown	unknown	NA	B.29	V	SA Pathology	SA Pathology	Lex Leong	Chuan Kok Lim	Mark Turra	Ivan Bastian	Geoff Higgins	https://www.gisaid.org/	NA	NA	2020-06-16	NA
hCoV-19/England/20100005504/2020	betacoronavirus	EPI_ISL_464252	NA	2020-02-28	Europe	United Kingdom	England		Europe	United Kingdom	England	genome	29831	Human	46	Female	NA	B.61	V	Respiratory Virus Unit	Microbiology Services Colindale	Public Health England	Respiratory Virus Unit	Microbiology Services Colindale	Public Health England	PHE Covid Sequencing Team	https://www.gisaid.org/	NA	NA	2020-06-11	NA
hCoV-19/Taiwan/NTU29/2020	betacoronavirus	EPI_ISL_463007	NA	2020-04-12	Asia	Taiwan	Taipei		Asia	Taiwan	Taipei	genome	29867	Human	52	Male	NA	B.55	L	Department of Laboratory Medicine	National Taiwan University Hospital	Microbial Genomics Core Lab	National Taiwan University Centers of Genomic and Precision Medicine	Shiou-Hwei Yeh	You-Yu Lin	Ya-Yun Lai	Chiao-Ling Li	Shan-Chwen Chang	Pei-Jer Chen	Sui-Yuan Chang	https://www.gisaid.org/	NA	NA	2020-06-09	NA
hCoV-19/Singapore/188/2020	betacoronavirus	EPI_ISL_462306	NA	2020-02-14	Asia	Singapore			Asia	Singapore		genome	29850	Human	39	Male	NA	B	O	National Public Health Laboratory	National Centre for Infectious Diseases	National Public Health Laboratory	National Centre for Infectious Diseases	Mak TM	Octavia S	Chavatte JM	Cui L	Lin RTP	https://www.gisaid.org/	NA	NA	2020-06-08	NA
hCoV-19/Oman/RESP-20-2181/2020	betacoronavirus	EPI_ISL_457939	NA	2020-03-17	Asia	Oman	Muscat		Asia	Oman	Muscat	genome	29903	Human	55	Male	NA	B.4	L	Oman-NIC	Oman-NIC	Samira Al-Maruqi	Fahad Zadjali	Amina Al Jardani	Khulood Al-Mammary	Hanan Al-kindi	Fatma BaAlawi	Hamida AL Barwani	Zeyana AL-Dahmani	Intisar Al-Shukri	Aisha Al-Busaidi	Aisha Al-Amri	Ahlam Al-Amri	Mohammed Al-Tobi	Samiha Al Kharusi	Abdulla Balkhair	https://www.gisaid.org/	NA	NA	2020-06-02	NA
hCoV-19/Oman/RESP-20-797/2020	betacoronavirus	EPI_ISL_457701	NA	2020-02-23	Asia	Oman	Muscat		Asia	Oman	Muscat	genome	29903	Human	44	Female	NA	B.4	O	Oman-NIC	Oman-NIC	Samira Al-Maruqi	Fahad Zadjali	Amina Al Jardani	Khulood Al-Mammary	Hanan Al-kindi	Fatma BaAlawi	Hamida AL Barwani	Zeyana AL-Dahmani	Intisar Al-Shukri	Aisha Al-Busaidi	Aisha Al-Amri	Ahlam Al-Amri	Mohammed Al-Tobi	Samiha Al Kharusi	Abdulla Balkhair	https://www.gisaid.org/	NA	NA	2020-06-02	NA
hCoV-19/Timor-Leste/TL25/2020	betacoronavirus	EPI_ISL_456600	NA	2020-03-30	Asia	Timor-Leste			Asia	Timor-Leste		genome	29812	Human	45	Male	NA	B.35	O	National Health Laboratory	Timor-Leste	Microbiological Diagnostic Unit Public Health Laboratory	The Peter Doherty Institute for Infection and Immunity	Soares da Silva	E.	Dolores de Jesus da Costa	M.	Salles de Sousa	A.	Jayanti Pereira Tilman	A.	Antonia da Costa	E.	Barreto	I.	Marr	I.	Wapling	J.	Francis	J.	Ximenes	J.	Canisia	D.	Freeman	K.	Dakh	F.	Douglas	N.	Baird	R.	Caly	L.	Seemann	T.	Sait	M.	Schultz	M.	Sherry	N.	https://www.gisaid.org/	NA	NA	2020-06-02	NA
hCoV-19/NewZealand/20VR2108/2020	betacoronavirus	EPI_ISL_456377	NA	2020-04-15	Oceania	New Zealand	MidCentral		Oceania	New Zealand	MidCentral	genome	29782	Human	unknown	unknown	NA	B.29	V	MedLab Central Ltd	Institute of Environmental Science and Research (ESR)	Matt Storey	Xiaoyun Ren	Anja Werno	Antje van der Linden	Arlo Upton	Chris Mansell	David Hammer	Dragana Drinkovic	Erasmus Smit	Gary McAuliffe	Hana Sofia Andersson	James Ussher	Jill Sherwood	Josh Freeman	Julia Howard	Juliet Elvy	Mary DeAlmeida	Matt Blakiston	Matthew Rogers	Max Bloomfield	Michael Addidle	Michelle Balm	Sally Roberts	Sarah Jefferies	Sharmini Muttaiyah	Susan Morpeth	Susan Taylor	Timothy Blackmore	Vani Sathyendran	Veronica Playle	Virginia Hope	Erasmus Smit	Lauren Jelly	Joep de Ligt	https://www.gisaid.org/	NA	NA	2020-06-02	NA
hCoV-19/NewZealand/20VR1900/2020	betacoronavirus	EPI_ISL_456301	NA	2020-04-04	Oceania	New Zealand	Waikato		Oceania	New Zealand	Waikato	genome	29611	Human	unknown	unknown	NA	B.35	O	PathLab Bay of Plenty	Institute of Environmental Science and Research (ESR)	Matt Storey	Xiaoyun Ren	Anja Werno	Antje van der Linden	Arlo Upton	Chris Mansell	David Hammer	Dragana Drinkovic	Erasmus Smit	Gary McAuliffe	Hana Sofia Andersson	James Ussher	Jill Sherwood	Josh Freeman	Julia Howard	Juliet Elvy	Mary DeAlmeida	Matt Blakiston	Matthew Rogers	Max Bloomfield	Michael Addidle	Michelle Balm	Sally Roberts	Sarah Jefferies	Sharmini Muttaiyah	Susan Morpeth	Susan Taylor	Timothy Blackmore	Vani Sathyendran	Veronica Playle	Virginia Hope	Erasmus Smit	Lauren Jelly	Joep de Ligt	https://www.gisaid.org/	NA	NA	2020-06-02	NA
hCoV-19/NewZealand/20VR1076/2020	betacoronavirus	EPI_ISL_456187	NA	2020-03-22	Oceania	New Zealand	Wairarapa		Oceania	New Zealand	Wairarapa	genome	29782	Human	unknown	unknown	NA	B.31	V	Wellington SCL	Institute of Environmental Science and Research (ESR)	Matt Storey	Xiaoyun Ren	Anja Werno	Antje van der Linden	Arlo Upton	Chris Mansell	David Hammer	Dragana Drinkovic	Erasmus Smit	Gary McAuliffe	Hana Sofia Andersson	James Ussher	Jill Sherwood	Josh Freeman	Julia Howard	Juliet Elvy	Mary DeAlmeida	Matt Blakiston	Matthew Rogers	Max Bloomfield	Michael Addidle	Michelle Balm	Sally Roberts	Sarah Jefferies	Sharmini Muttaiyah	Susan Morpeth	Susan Taylor	Timothy Blackmore	Vani Sathyendran	Veronica Playle	Virginia Hope	Erasmus Smit	Lauren Jelly	Joep de Ligt	https://www.gisaid.org/	NA	NA	2020-06-02	NA
hCoV-19/NewZealand/20VR0901/2020	betacoronavirus	EPI_ISL_456169	NA	2020-03-20	Oceania	New Zealand	Wairarapa		Oceania	New Zealand	Wairarapa	genome	29783	Human	unknown	unknown	NA	B.28	V	Wellington SCL	Institute of Environmental Science and Research (ESR)	Matt Storey	Xiaoyun Ren	Anja Werno	Antje van der Linden	Arlo Upton	Chris Mansell	David Hammer	Dragana Drinkovic	Erasmus Smit	Gary McAuliffe	Hana Sofia Andersson	James Ussher	Jill Sherwood	Josh Freeman	Julia Howard	Juliet Elvy	Mary DeAlmeida	Matt Blakiston	Matthew Rogers	Max Bloomfield	Michael Addidle	Michelle Balm	Sally Roberts	Sarah Jefferies	Sharmini Muttaiyah	Susan Morpeth	Susan Taylor	Timothy Blackmore	Vani Sathyendran	Veronica Playle	Virginia Hope	Erasmus Smit	Lauren Jelly	Joep de Ligt	https://www.gisaid.org/	NA	NA	2020-06-02	NA
hCoV-19/Lebanon/S9_764/2020	betacoronavirus	EPI_ISL_450515	NA	2020-03-11	Asia	Lebanon	Beirut		Asia	Lebanon	Beirut	genome	29818	Human	25	Female	NA	B.4	O	Rafik Hariri University Hospital	Rafik Hariri University Hospital	Rita Feghali	https://www.gisaid.org/	NA	NA	2020-05-21	NA
hCoV-19/Lebanon/S5_762/2020	betacoronavirus	EPI_ISL_450512	NA	2020-02-27	Asia	Lebanon	Beirut		Asia	Lebanon	Beirut	genome	29851	Human	42	Male	NA	B.4	O	Rafik Hariri University Hospital	Rafik Hariri University Hospital	Rita Feghali	https://www.gisaid.org/	NA	NA	2020-05-21	NA
hCoV-19/HongKong/HKU-911a/2020	betacoronavirus	EPI_ISL_450409	NA	2020-01-30	Asia	Hong Kong			Asia	Hong Kong		genome	29891	Human	unknown	unknown	NA	B	L	unknown	Microbiology	To	K.K.W.	Yuen	K.-Y.	https://www.gisaid.org/	NA	NA	2020-05-05	NA
hCoV-19/Jordan/SR-0333/2020	betacoronavirus	EPI_ISL_450186	NA	2020-04-07	Asia	Jordan	Amman		Asia	Jordan	Amman	genome	29864	Human	unknown	unknown	NA	B.28	V	Biolab Diagnostic Laboratories	Andersen lab at Scripps Research	Issa Abu-Dayyeh	Ahmad Tibi	Lama Hussein	Lina Mohammad	Zein Naber	Amid Abdelnour with SEARCH Alliance San Diego	https://www.gisaid.org/	NA	NA	2020-05-20	NA
hCoV-19/Thailand/Bangkok_269/2020	betacoronavirus	EPI_ISL_447915	NA	2020-01-26	Asia	Thailand	Bangkok		Asia	Thailand	Bangkok	genome	29885	Human	unknown	unknown	NA	B	O	n/a	National Institute of Health. Department of medical Sciences	Ministry of Public Health	Thailand	Pilailuk	Okada; Siripaporn	Phuygun; Thanutsapa	Thanadachakul; Sittiporn	Parnmen;Warawan	Wongboot; Sunthareeya	Waicharoen; Malinee	Chittaganpitch	https://www.gisaid.org/	NA	NA	2020-05-19	NA
hCoV-19/Taiwan/TSGH-26/2020	betacoronavirus	EPI_ISL_447252	NA	2020-02-25	Asia	Taiwan	New Taipei City		Asia	Taiwan	New Taipei City	genome	29939	Human	31	Female	NA	B.4	O	TSGH-CP molecular lab	TSGH-CP molecular lab	Cherng-Lih Perng	Ming-Jr JIAN	Chih-Kai Chang	Jung-Chung Lin	Kuo-Ming Yeh	Chien-Wen Chen	Sheng-Kang Chiu	Hsing-Yi Chung	Shih-Hung Tsai	Kuo-Sheng Hung	Tien-Yao Chang	Feng-Yee Chang	Hung-Sheng Shang	https://www.gisaid.org/	NA	NA	2020-05-17	NA
hCoV-19/Greece/52_37266/2020	betacoronavirus	EPI_ISL_437910	NA	2020-04-01	Europe	Greece	Athens		Europe	Greece	Athens	genome	29818	Human	unknown	unknown	NA	B.40	V	Laboratory of Microbiology	Medical School	National and Kapodistrian University of Athens	Laboratory of Biology	Department of Medicine	Democritus University of Thrace	Kassela K.	Dovrolis	N.	Bampali	M.	Gatzidou	E.	Froukala	E.	Stavropoulou	A.	Veletza	S.	Tsakris	A.	Spanakis	N. and Karakasiliotis	I.	https://www.gisaid.org/	NA	NA	2020-05-11	NA
hCoV-19/Kazakhstan/NCB-1/2020	betacoronavirus	EPI_ISL_435045	NA	2020-03-22	Asia	Kazakhstan	Nur-Sultan		Asia	Kazakhstan	Nur-Sultan	genome	29900	Human	unknown	unknown	NA	B.4.1	O	Laboratory of Applied Genetics	RSE "National Center for Biotechnology"	Alexandr Shevtsov	Ilyas Akhmetollayev	Viktoriya Lutsay	Asylulan Amirgazin	Ruslan Kalendar	Yerlan Ramanculov	https://www.gisaid.org/	NA	NA	2020-05-02	NA
hCoV-19/Greece/53/2020	betacoronavirus	EPI_ISL_434466	NA	2020-04-04	Europe	Greece	Athens		Europe	Greece	Athens	genome	29819	Human	unknown	unknown	NA	B.40	V	Laboratory of Microbiology	Medical School	National and Kapodistrian University of Athens	Laboratory of Biology	Department of Medicine	Democritus University of Thrace	Kassela K.	Bampali	M.	Dovrolis	N.	Gatzidou	E.	Froukala	E.	Stavropoulou	A.	Veletza	S.	Tsakris	A.	Spanakis	N. and Karakasiliotis	I.	https://www.gisaid.org/	NA	NA	2020-04-29	NA
hCoV-19/Malaysia/IMR_WC085/2020	betacoronavirus	EPI_ISL_430443	NA	2020-01-28	Asia	Malaysia			Asia	Malaysia		genome	29892	Human	36	Female	NA	B	L	Institute for Medical Research	Infectious Disease Research Centre	National Institutes of Health	Ministry of Health Malaysia	Institute for Medical Research	Infectious Disease Research Centre	National Institutes of Health	Ministry of Health Malaysia	Suppiah.J	Mohd-Zawawi.Z	Kalyanasundram.J	Azizan.M-A	Mat-Sharani.S	Hisham.H-A	Tan.L-P	Abdul-Wahid.M-Z	Tengku-Rogayah.TAR	Mohd-Zain.R	Ahmad.N	Thayan.R	https://www.gisaid.org/	NA	NA	2020-04-27	NA
hCoV-19/Guangdong/20SF812/2020	betacoronavirus	EPI_ISL_428475	NA	2020-01-28	Asia	China	Guangdong	Huizhou	Asia	China	Guangdong	genome	29854	Human	56	Female	NA	B	L	Guangdong Provincial Center for Diseases Control and Prevention;Guangdong Provincial Institute of Public Health	School of Public Health	The University of Hong Kong	Bosheng Li	Haogao Gu	Lijun Liang	Zhencui Li	Hui-Ling Yen	Yao Hu	Yingchao Song	Hanri Zeng	Tie Song	Jie Wu	Leo L.M. Poon	https://www.gisaid.org/	NA	NA	2020-04-21	NA
hCoV-19/SouthKorea/KCDC2015/2020	betacoronavirus	EPI_ISL_427809	NA	2020-02-26	Asia	South Korea			Asia	South Korea		genome	29871	Human	23	Male	NA	B.41	V	Division of Viral Diseases	Center for Laboratory Control of Infectious Diseases	Korea Centers for Diseases Control and Prevention	Division of Viral Diseases	Center for Laboratory Control of Infectious Diseases	Korea Centers for Diseases Control and Prevention	Jeong-Min Kim	Yoon-Seok Chung	Namjoo Lee	Mi-Seon Kim	Sang Hee Woo	Hye-Jun Jo	Sehee Park	Heui Man Kim	Jun-Sub Kim	Junhyeong Jang	Myung Guk Han	https://www.gisaid.org/	NA	NA	2020-04-19	NA
hCoV-19/Australia/VIC416/2020	betacoronavirus	EPI_ISL_426716	NA	2020-03-23	Oceania	Australia	Victoria		Oceania	Australia	Victoria	genome	29856	Human	73	Female	NA	B.29	V	Victorian Infectious Diseases Reference Laboratory (VIDRL)	Microbiological Diagnostic Unit Public Health Laboratory and Victorian Infectious Diseases Reference Laboratory	Doherty Institute	Caly L.	Seemann T.	Sait	M.	Schultz M.	Druce J.	Sherry	N.	https://www.gisaid.org/	NA	NA	2020-04-17	NA
hCoV-19/USA/NE_7025/2020	betacoronavirus	EPI_ISL_424875	NA	2020-03-07	North America	USA	Nebraska		North America	USA	Nebraska	genome	29882	Human	31	Male	NA	B.3	L	NE Public Health Laboratory	Pathogen Discovery	Respiratory Viruses Branch	Division of Viral Diseases	Centers for Disease Control and Prevention	Yan Li	Krista Queen	Clinton R. Paden	Rachel Marine	Anna Uehara	Ying Tao	Jing Zhang	Haibin Wang	Mary S. Keckler	Alison S. Laufer Halpin	Christopher A. Elkins	Suxiang Tong	https://www.gisaid.org/	NA	NA	2020-04-13	NA
hCoV-19/Australia/WA11/2020	betacoronavirus	EPI_ISL_420456	NA	2020-02-22	Oceania	Australia	Western Australia	Perth	Oceania	Australia	Western Australia	genome	29800	Human	78	Male	NA	B	O	PathWest Laboratory Medicine WA	PathWest Laboratory Medicine WA	Chisha Sikazwe	Jurissa Lang	Avram Levy	David Smith and David Speers	https://www.gisaid.org/	NA	NA	2020-04-06	NA
hCoV-19/Australia/VIC15/2020	betacoronavirus	EPI_ISL_419735	NA	2020-02-24	Oceania	Australia	Victoria		Oceania	Australia	Victoria	genome	29872	Human	25	Female	NA	B	O	Victorian Infectious Diseases Reference Laboratory (VIDRL)	Victorian Infectious Diseases Reference Laboratory and Microbiological Diagnostic Unit Public Health Laboratory	Doherty Institute	Caly L.	Seemann T.	Sait	M.	Schultz M.	Druce J.	Sherry	N.	https://www.gisaid.org/	NA	NA	2020-04-03	NA
hCoV-19/HongKong/HKPU45-0502/2020	betacoronavirus	EPI_ISL_419221	NA	2020-02-11	Asia	Hong Kong			Asia	Hong Kong		genome	29782	Human	71	Male	NA	B.43	O	Department of Pathology	United Christian Hospital	Department of Health Technology and Informatics	Faculty of Health and Social Science	The Hong Kong Polytechnic University	Kenneth Siu-Sing LEUNG	Timothy Ting-Leung NG	Alan Ka-Lun WU	Miranda Chong-Yee YAU	Hiu-Yin LAO	Ming-Pan CHOI	Kingsley King-Gee TAM	Lam-Kwong LEE	Barry Kin-Chung WONG	Alex Yat-Man HO	Kam-Tong YIP	Kwok-Cheung LUNG	Raymond Wai-To LIU	Eugene Yuk-Keung TSO	Wai-Shing LEUNG	Man-Chun CHAN	Yuk-Yung NG	Kit-Man SIN	Kitty Sau-Chun FUNG	Sandy Ka-Yee CHAU	Wing-Kin TO	Tak-Lun QUE	David Ho-Keung SHUM	Shea Ping YIP	Wing Cheong YAM	Gilman Kit-Hang SIU	https://www.gisaid.org/	NA	NA	2020-04-01	NA
hCoV-19/Israel/ISR_JP0320/2020	betacoronavirus	EPI_ISL_419211	NA	2020-02-23	Asia	Israel	Ramat Gan		Asia	Israel	Ramat Gan	genome	29851	Human	unknown	Male	NA	B	O	Central Virology Laboratory	Israel Institute for Biological Research	Inbar Cohen-Gihon	Ofir Israeli	Ohad Shifman	Dana Stein	Sharon Melamed	Nir Paran	Tomer Israely	Hagit Achdout	Yfat Yahalom Ronen	Hadas Tamir	Boaz Politi	Lilach Cherry	Einat Vitner	Orly Laskar	Shay Weiss	Michal Mandelboim	Oran Erster	Gili Regev-Yochay	Gadi Segal	Shmuel Yitzhaki	Shmuel C. Shapira	Adi Beth-Din	Anat Zvi	https://www.gisaid.org/	NA	NA	2020-04-01	NA
hCoV-19/NewZealand/CoV002/2020	betacoronavirus	EPI_ISL_417212	NA	2020-03-11	Oceania	New Zealand	Otago		Oceania	New Zealand	Otago	genome	29685	Human	unknown	Male	NA	B.31	O	Dunedin Hospital	University of Otago	M.E. Quiñones-Mateu	B. Lawley	J. Grant	R. Harfoot	J. Ussher	https://www.gisaid.org/	NA	NA	2020-03-25	NA
hCoV-19/NewZealand/CoV001/2020	betacoronavirus	EPI_ISL_417211	NA	2020-03-11	Oceania	New Zealand	Otago		Oceania	New Zealand	Otago	genome	29682	Human	unknown	Male	NA	B.55	L	Dunedin Hospital	University of Otago	M.E. Quiñones-Mateu	B. Lawley	J. Grant	R. Harfoot	J. Ussher	https://www.gisaid.org/	NA	NA	2020-03-25	NA
hCoV-19/HongKong/HKPU23_2601/2020	betacoronavirus	EPI_ISL_417183	NA	2020-01-30	Asia	Hong Kong			Asia	Hong Kong		genome	29782	Human	63	Female	NA	B.43	O	Department of Clinical Pathology	Pamela Youde Nethersole Eastern Hospital	Department of Health Technology and Informatics	Faculty of Health and Social Science	The Hong Kong Polytechnic University	Kenneth Siu-Sing LEUNG	Timothy Ting-Leung NG	Alan Ka-Lun WU	Miranda Chong-Yee YAU	Hiu-Yin LAO	Ming-Pan CHOI	Kingsley King-Gee TAM	Lam-Kwong LEE	Barry Kin-Chung WONG	Alex Yat-Man HO	Kam-Tong Yip	Kwok-Cheung LUNG	Raymond Wai-To LIU	Eugene Yuk-Keung TSO	Wai-Shing LEUNG	Man-Chun CHAN	Yuk-Yung NG	Kit-Man SIN	Kitty Sau-Chun FUNG	Sandy Ka-Yee CHAU	Wing-Kin TO	Tak-Lun Que	David Ho-Keung SHUM	Shea Ping YIP	Wing Cheong YAM	Gilman Kit-Hang SIU	https://www.gisaid.org/	NA	NA	2020-03-24	NA
hCoV-19/Malaysia/MKAK-CL-2020-5047/2020	betacoronavirus	EPI_ISL_416866	NA	2020-01-24	Asia	Malaysia	Selangor		Asia	Malaysia	Selangor	genome	29856	Human	65	Female	NA	B	L	National Public Health Laboratory	Malaysia Genome Institute	Mohd Noor Mat Isa	Irni Suhayu Sapian	Yusuf Muhammad Noor	Nurhezreen Md Iqbal	Mohd Faizal Abu Bakar	Enizza Kasim	Shamsidar Sopie	Siti Noraini Othman	Azrin Ahmad	Nor Azfa Johari	Norazimah Tajudin	Noorliza Mohamad Noordin	W Afiza W Mohd Arifin	Rehan Shuhada Abu Bakar	Yu Kie Chem	Selvanesan Sengol	Hani Mat Hussin	Shahrul Hisham Zainal Ariffin	https://www.gisaid.org/	NA	NA	2020-03-23	NA
hCoV-19/Australia/VIC03/2020	betacoronavirus	EPI_ISL_416411	NA	2020-01-25	Oceania	Australia	Victoria	Melbourne	Oceania	Australia	Victoria	genome	29899	Human	58	Male	NA	B.28	O	Victorian Infectious Diseases Reference Laboratory (VIDRL)	Victorian Infectious Diseases Reference Laboratory and Microbiological Diagnostic Unit Public Health Laboratory	Doherty Institute	Caly L.	Seemann T.	Schultz M.	Druce J.	Taiaroa	G.	https://www.gisaid.org/	NA	NA	2020-03-20	NA
hCoV-19/Shanghai/SH0110/2020	betacoronavirus	EPI_ISL_416399	NA	2020-02-13	Asia	China	Shanghai		Asia	China	Shanghai	genome	29836	Human	64	Male	NA	B	L	Shanghai Public Health Clinical Center	Shanghai Medical College	Fudan University	National Research Center for Translational Medicine (Shanghai)	Ruijin Hospital affiliated to Shanghai Jiao Tong University School of Medicine & Shanghai Public Health Clinical Center	Shengyue Wang	Xiaonan Zhang	Gang Lu	Yun Tan	Yun Ling	Hongzhou Lu	Saijuan Chen	https://www.gisaid.org/	NA	NA	2020-03-20	NA
hCoV-19/Georgia/Tb-468/2020	betacoronavirus	EPI_ISL_415643	NA	2020-03-10	Asia	Georgia	Tbilisi		Asia	Georgia	Tbilisi	genome	29813	Human	33	Male	NA	B	V	R. G. Lugar Center for Public Health Research	National Center for Disease Control and Public Health (NCDC) of Georgia.	R. G. Lugar Center for Public Health Research	National Center for Disease Control and Public Health (NCDC) of Georgia.	Nato Kotaria	Marine Murtskhvaladze	Ann Machablishvili	Lela Sabadze	Mari Gavashelidze	Ana Papkiauri	Meri Pantsulaia	Gvantsa Brachveli	Tata Imnadze	Tamar Jashiashvili	Tea Tevdoradze	Ketevan Sidamonidze	Ekaterine Khmaladze	Ekaterine Zhghenti	Roena Sukhiashvili	Mariam Zakalashvili	Lela Urushadze	Magda Dgebuadze	Giorgi Tomashvili	Davit Tsaguria	Ekaterine Zangaladze	Nino Berishvili	Gvantsa Chanturia	Adam Kotorashvili	Maia Alkhazashvili	Irma Burjanadze	Anna Kasradze	Khatuna Zakhashvili	Paata Imnadze	Amiran Gamkrelidze.	https://www.gisaid.org/	NA	NA	2020-03-18	NA
hCoV-19/Brazil/ES-FIOCRUZ-225/2020	betacoronavirus	EPI_ISL_415128	NA	2020-02-29	South America	Brazil	Espirito Santo	Vila Velha	South America	Brazil	Espirito Santo	genome	29762	Human	37	Female	NA	B.40	V	Laboratório Central de Saúde Pública do Estado do Espírito Santo (LACEN-ES)	Laboratory of Respiratory Viruses and Measles	Oswaldo Cruz Institute	FIOCRUZ	Paola Resende	Allison Fabri	Joilson Xavier	Sunando Roy	Fernando Motta	Aline Mattos	Milene Miranda	Cristiana Garcia	Braulia Caetano	Maria Ogrzewalska	Jonathan Lopes	Luciana Appolinario	Maria Nóbrega	Marilda Siqueira on behalf of the Fiocruz COVID-19 Genomic Surveillance Network	https://www.gisaid.org/	NA	NA	2020-03-16	NA
hCoV-19/Germany/NW-HHU-08/2020	betacoronavirus	EPI_ISL_414508	NA	2020-02-27	Europe	Germany	North Rhine-Westphalia	Heinsberg District	Europe	Germany	North Rhine-Westphalia	genome	29782	Human	unknown	unknown	NA	B.3	L	Center of Medical Microbiology	Virology	and Hospital Hygiene	University of Duesseldorf	Center of Medical Microbiology	Virology	and Hospital Hygiene	University of Duesseldorf	Ortwin Adams	Marcel Andree	Alexander Dilthey	Torsten Feldt	Sandra Hauka	Torsten Houwaart	Björn-Erik Jensen	Detlef Kindgen-Milles	Malte Kohns Vasconcelos	Klaus Pfeffer	Tina Senff	Daniel Strelow	Jörg Timm	Andreas Walker	Tobias Wienemann	https://www.gisaid.org/	NA	NA	2020-03-13	NA
hCoV-19/India/MH-1-27/2020	betacoronavirus	EPI_ISL_413522	NA	2020-01-27	Asia	India	Maharashtra		Asia	India	Maharashtra	genome	29854	Human	20	Female	NA	B	L	Indian Council of Medical Research - National Institute of Virology	National Influenza Center	Indian Council of Medical Research - National Institute of Virology	Potdar V	Yadav PD	Choudhary ML	Shete-Aich A	https://www.gisaid.org/	NA	NA	2020-03-06	NA
hCoV-19/NewZealand/20VR0174/2020	betacoronavirus	EPI_ISL_413490	NA	2020-02-27	Oceania	New Zealand	Auckland		Oceania	New Zealand	Auckland	genome	29782	Human	>60	Female	NA	B.4	O	Auckland Hospital	Institute of Environmental Science and Research (ESR)	Matt Storey	Xiaoyun Ren	Gary McAuliffe	Sally Roberts	Matthew Blakiston	Erasmus Smit	Lauren Jelly	Joep de Ligt	https://www.gisaid.org/	NA	NA	2020-03-05	NA
hCoV-19/Australia/NSW07/2020	betacoronavirus	EPI_ISL_413214	NA	2020-02-29	Oceania	Australia	New South Wales	Sydney	Oceania	Australia	New South Wales	genome	29782	Human	53	Male	NA	B.4.6	O	Centre for Infectious Diseases and Microbiology Laboratory Services	NSW Health Pathology - Institute of Clinical Pathology and Medical Research; Westmead Hospital; University of Sydney	Eden J-S	Carter I	Rahman H	Holmes EC	Rockett R	O’Sullivan MV	Sintchenko V	Chen SC	Maddocks S	Kok J and Dwyer DE for the 2019-nCoV Study Group*	https://www.gisaid.org/	NA	NA	2020-03-04	NA
hCoV-19/Brazil/SP-02/2020	betacoronavirus	EPI_ISL_413016	NA	2020-02-28	South America	Brazil	São Paulo	São Paulo	South America	Brazil	São Paulo	genome	29782	Human	32	Male	NA	B	V	Hospital Israelita Albert Einstein	Instituto Adolfo Lutz	Interdisciplinary Procedures Center	Strategic Laboratory	Jaqueline Goes de Jesus	Claudio Tavares Sacchi	Fabiana Cristina Pereira dos Santos	Ingra Morales Claro	Flávia Cristina da Silva Sales	Claudia Regina Gonçalves	Joshua Quick	Maria do Carmo Sampaio Tavares Timenetsky	Nicholas James Loman	Andrew Rambaut	Ester Cerdeira Sabino	Nuno Rodrigues Faria	https://www.gisaid.org/	NA	NA	2020-03-02	NA
hCoV-19/Canada/BC_37_0-2/2020	betacoronavirus	EPI_ISL_412965	NA	2020-02-16	North America	Canada	British Columbia		North America	Canada	British Columbia	genome	29782	Human	35	Female	NA	B.4	O	BCCDC Public Health Laboratory	BCCDC Public Health Laboratory	Harrigan	Prystajecky	Krajden	Lee	Kamelian	Lapointe	Choi	Hoang	Sekirov	Levett	Tyson	Loman	Quick	Li	Gilmour	https://www.gisaid.org/	NA	NA	2020-02-29	NA
hCoV-19/Cambodia/0012/2020	betacoronavirus	EPI_ISL_411902	NA	2020-01-27	Asia	Cambodia	Sihanoukville		Asia	Cambodia	Sihanoukville	genome	29873	Human	60	Male	NA	B	L	Virology Unit	Institut Pasteur du Cambodge.	Virology Unit	Institut Pasteur du Cambodge (Sequencing done by: Jessica E Manning/Jennifer A Bohl at Malaria and Vector Research Research Laboratory	National Institute of Allergy and Infectious Diseases and Vida Ahyong from Chan-Zuckerberg Biohub)	Erik A Karlsson	Jennifer A Bohl	Vida Ahyong	Veasna Duong	Philippe Dussart	Jessica E Manning.	https://www.gisaid.org/	NA	NA	2020-02-21	NA
hCoV-19/France/IDF-0386-islP1/2020	betacoronavirus	EPI_ISL_411219	NA	2020-01-28	Europe	France	Île-de-France	Paris	Europe	France	Île-de-France	genome	29872	Human	30	Female	NA	B	O	Department of Infectious and Tropical Diseases	Bichat Claude Bernard Hospital	Paris	Laboratoire Virpath	CIRI U111	UCBL1	INSERM	CNRS	ENS Lyon	Olivier Terrier	Aurélien Traversier	Julien Fouret	Yazdan Yazdanpanah	Xavier Lescure	Alexandre Gaymard	Bruno Lina	Manuel Rosa-Calatrava	https://www.gisaid.org/	NA	NA	2020-02-19	NA
hCoV-19/Fujian/13/2020	betacoronavirus	EPI_ISL_411066	NA	2020-01-22	Asia	China	Fujian		Asia	China	Fujian	genome	29891	Human	65	Male	NA	B	L	Fujian Center for Disease Control and Prevention	Fujian Center for Disease Control and Prevention	Chen Wei	Zhang Yanhua	He Wenxiang	Weng Yuwei	https://www.gisaid.org/	NA	NA	2020-02-19	NA
hCoV-19/Singapore/7/2020	betacoronavirus	EPI_ISL_410713	NA	2020-01-27	Asia	Singapore			Asia	Singapore		genome	29891	Human	57	Female	NA	B.28	O	National Public Health Laboratory	National Centre for Infectious Diseases	National Public Health Laboratory	National Centre for Infectious Diseases	Octavia S	Mak TM	Cui L	Lin RTP	https://www.gisaid.org/	NA	NA	2020-02-18	NA
hCoV-19/Italy/LAZ-INMI1-isl/2020	betacoronavirus	EPI_ISL_410545	NA	2020-01-29	Europe	Italy	Lazio	Rome	Europe	Italy	Lazio	genome	29867	Human	66	Female	NA	B	O	INMI Lazzaro Spallanzani IRCCS	Laboratory of Virology	INMI Lazzaro Spallanzani IRCCS	Maria R. Capobianchi	Cesare E. M. Gruber	Martina Rueca	Barbara Bartolini	Francesco Messina	Emanuela Giombini	Francesca Colavita	Concetta Castilletti	Eleonora Lalle	Fabrizio Carletti	Emanuele Nicastri	Giuseppe Ippolito.	https://www.gisaid.org/	NA	NA	2020-02-17	NA
hCoV-19/Australia/NSW02/2020	betacoronavirus	EPI_ISL_408976	NA	2020-01-22	Oceania	Australia	New South Wales	Sydney	Oceania	Australia	New South Wales	genome	29741	Human	53	Male	NA	B	L	Centre for Infectious Diseases and Microbiology Laboratory Services	NSW Health Pathology - Institute of Clinical Pathology and Medical Research; Westmead Hospital; University of Sydney	Rockett R	Sadsad R	Eden J-S	Carter I	Rahman H	Holmes EC	O’Sullivan MV	Sintchenko V	Chen SC	Maddocks S	Kok J and Dwyer DE for the 2019-nCoV Study Group*	https://www.gisaid.org/	NA	NA	2020-02-11	NA
hCoV-19/USA/WI1/2020	betacoronavirus	EPI_ISL_408670	NA	2020-01-31	North America	USA	Wisconsin		North America	USA	Wisconsin	genome	29879	Human	52	Female	NA	B	L	Wisconsin Department of Health Services	Pathogen Discovery	Respiratory Viruses Branch	Division of Viral Diseases	Centers for Dieases Control and Prevention	Jing Zhang	Anna Uehara	Krista Queen	Yan Li	Ying Tao	Clinton R. Paden	Xiaoyan Lu	Brian Lynch	Senthil Kumar K. Sakthivel	Brett L. Whitaker	Shifaq Kamili	Lijuan Wang	Janna' R. Murray	Susan I. Gerber	Stephen Lindstrom	Suxiang Tong	https://www.gisaid.org/	NA	NA	2020-02-10	NA
hCoV-19/Australia/VIC01/2020	betacoronavirus	EPI_ISL_406844	NA	2020-01-25	Oceania	Australia	Victoria	Clayton	Oceania	Australia	Victoria	genome	29893	Human	50	Male	NA	B	O	Monash Medical Centre	Collaboration between the University of Melbourne at The Peter Doherty Institute for Infection and Immunity	and the Victorian Infectious Disease Reference Laboratory	Caly	L.	Seemann	T.	Schultz	M.	Druce	J. and Taiaroa	G	https://www.gisaid.org/	NA	NA	2020-01-31	NA
hCoV-19/Wuhan/WH01/2019	betacoronavirus	EPI_ISL_406798	NA	2019-12-26	Asia	China	Hubei	Wuhan	Asia	China	Hubei	genome	29866	Human	44	Male	NA	B	L	General Hospital of Central Theater Command of People's Liberation Army of China	BGI & Institute of Microbiology	Chinese Academy of Sciences & Shandong First Medical University & Shandong Academy of Medical Sciences & General Hospital of Central Theater Command of People's Liberation Army of China	Weijun Chen	Yuhai Bi	Weifeng Shi and Zhenhong Hu	https://www.gisaid.org/	NA	NA	2020-01-30	NA
hCoV-19/Wuhan/IPBCAMS-WH-02/2019	betacoronavirus	EPI_ISL_403931	NA	2019-12-30	Asia	China	Hubei	Wuhan	Asia	China	Hubei	genome	29889	Human	49	Female	NA	B	L	Institute of Pathogen Biology	Chinese Academy of Medical Sciences & Peking Union Medical College	Institute of Pathogen Biology	Chinese Academy of Medical Sciences & Peking Union Medical College	Lili Ren	Jianwei Wang	Qi Jin	Zichun Xiang	Zhiqiang Wu	Chao Wu	Yiwei Liu	https://www.gisaid.org/	NA	NA	2020-01-21	NA
hCoV-19/Wuhan/Hu-1/2019	betacoronavirus	EPI_ISL_402125	NA	2019-12-31	Asia	China			Asia	China		genome	29903	Human	unknown	unknown	NA	B	L	National Institute for Communicable Disease Control and Prevention (ICDC) Chinese Center for Disease Control and Prevention (China CDC)	National Institute for Communicable Disease Control and Prevention (ICDC) Chinese Center for Disease Control and Prevention (China CDC)	Zhang	Y.-Z.	Wu	F.	Chen	Y.-M.	Pei	Y.-Y.	Xu	L.	Wang	W.	Zhao	S.	Yu	B.	Hu	Y.	Tao	Z.-W.	Song	Z.-G.	Tian	J.-H.	Zhang	Y.-L.	Liu	Y.	Zheng	J.-J.	Dai	F.-H.	Wang	Q.-M.	She	J.-L. and Zhu	T.-Y.	https://www.gisaid.org/	NA	NA	2020-01-12	NA
hCoV-19/Wuhan/IVDC-HB-01/2019	betacoronavirus	EPI_ISL_402119	NA	2019-12-30	Asia	China	Hubei	Wuhan	Asia	China	Hubei	genome	29891	Human	49	Female	NA	B	L	National Institute for Viral Disease Control and Prevention	China CDC	National Institute for Viral Disease Control and Prevention	China CDC	Wenjie Tan，Xiang Zhao，Wenling Wang，Xuejun Ma，Yongzhong Jiang，Roujian Lu	Ji Wang	Weimin Zhou，Peihua Niu，Peipei Liu，Faxian Zhan，Weifeng Shi，Baoying Huang，Jun Liu，Li Zhao，Yao Meng，Xiaozhou He，Fei Ye，Na Zhu，Yang Li，Jing Chen，Wenbo Xu，George F. Gao，Guizhen Wu	https://www.gisaid.org/	NA	NA	2020-01-10	NA
hCoV-19/Sweden/SE00281819/2021	betacoronavirus	EPI_ISL_1290801	NA	2021-02-20	Europe	Sweden	Skane		Europe	Sweden	Skane	genome	29625	Human	unknown	unknown	NA	B.1.177.35	GV	Swedish national genomic surveillance program of SARS-CoV-2	The Public Health Agency of Sweden	Swedish national genomic surveillance program of SARS-CoV-2	https://www.gisaid.org/	NA	NA	2021-03-18	NA
hCoV-19/Sweden/SE00281212/2021	betacoronavirus	EPI_ISL_1290800	NA	2021-02-20	Europe	Sweden	Skane		Europe	Sweden	Skane	genome	29698	Human	unknown	unknown	NA	B.1.177.21	GV	Swedish national genomic surveillance program of SARS-CoV-2	The Public Health Agency of Sweden	Swedish national genomic surveillance program of SARS-CoV-2	https://www.gisaid.org/	NA	NA	2021-03-18	NA
hCoV-19/Sweden/SE00282239/2021	betacoronavirus	EPI_ISL_1290799	NA	2021-02-20	Europe	Sweden	Skane		Europe	Sweden	Skane	genome	29542	Human	unknown	unknown	NA	B.1.177.41	GV	Swedish national genomic surveillance program of SARS-CoV-2	The Public Health Agency of Sweden	Swedish national genomic surveillance program of SARS-CoV-2	https://www.gisaid.org/	NA	NA	2021-03-18	NA
hCoV-19/Sweden/SE00282113/2021	betacoronavirus	EPI_ISL_1290798	NA	2021-02-20	Europe	Sweden	Skane		Europe	Sweden	Skane	genome	29655	Human	unknown	unknown	NA	B.1.127	G	Swedish national genomic surveillance program of SARS-CoV-2	The Public Health Agency of Sweden	Swedish national genomic surveillance program of SARS-CoV-2	https://www.gisaid.org/	NA	NA	2021-03-18	NA
hCoV-19/Sweden/SE00279181/2021	betacoronavirus	EPI_ISL_1290797	NA	2021-02-19	Europe	Sweden	Skane		Europe	Sweden	Skane	genome	29715	Human	unknown	unknown	NA	B.1.221	G	Swedish national genomic surveillance program of SARS-CoV-2	The Public Health Agency of Sweden	Swedish national genomic surveillance program of SARS-CoV-2	https://www.gisaid.org/	NA	NA	2021-03-18	NA
hCoV-19/Sweden/SE00279172/2021	betacoronavirus	EPI_ISL_1290796	NA	2021-02-19	Europe	Sweden	Skane		Europe	Sweden	Skane	genome	29670	Human	unknown	unknown	NA	B.1.221	G	Swedish national genomic surveillance program of SARS-CoV-2	The Public Health Agency of Sweden	Swedish national genomic surveillance program of SARS-CoV-2	https://www.gisaid.org/	NA	NA	2021-03-18	NA
hCoV-19/Sweden/SE00278947/2021	betacoronavirus	EPI_ISL_1290795	NA	2021-02-19	Europe	Sweden	Skane		Europe	Sweden	Skane	genome	29624	Human	unknown	unknown	NA	B.1.221	G	Swedish national genomic surveillance program of SARS-CoV-2	The Public Health Agency of Sweden	Swedish national genomic surveillance program of SARS-CoV-2	https://www.gisaid.org/	NA	NA	2021-03-18	NA
hCoV-19/Sweden/SE00278853/2021	betacoronavirus	EPI_ISL_1290794	NA	2021-02-19	Europe	Sweden	Skane		Europe	Sweden	Skane	genome	29625	Human	unknown	unknown	NA	B.1.177.82	GV	Swedish national genomic surveillance program of SARS-CoV-2	The Public Health Agency of Sweden	Swedish national genomic surveillance program of SARS-CoV-2	https://www.gisaid.org/	NA	NA	2021-03-18	NA
hCoV-19/Sweden/SE00278691/2021	betacoronavirus	EPI_ISL_1290793	NA	2021-02-19	Europe	Sweden	Skane		Europe	Sweden	Skane	genome	29677	Human	unknown	unknown	NA	B.1.177	GV	Swedish national genomic surveillance program of SARS-CoV-2	The Public Health Agency of Sweden	Swedish national genomic surveillance program of SARS-CoV-2	https://www.gisaid.org/	NA	NA	2021-03-18	NA
hCoV-19/Sweden/SE00278625/2021	betacoronavirus	EPI_ISL_1290792	NA	2021-02-19	Europe	Sweden	Skane		Europe	Sweden	Skane	genome	29586	Human	unknown	unknown	NA	B.1.1	GR	Swedish national genomic surveillance program of SARS-CoV-2	The Public Health Agency of Sweden	Swedish national genomic surveillance program of SARS-CoV-2	https://www.gisaid.org/	NA	NA	2021-03-18	NA
hCoV-19/Sweden/SE00278011/2021	betacoronavirus	EPI_ISL_1290791	NA	2021-02-19	Europe	Sweden	Skane		Europe	Sweden	Skane	genome	29638	Human	unknown	unknown	NA	B.1.221	G	Swedish national genomic surveillance program of SARS-CoV-2	The Public Health Agency of Sweden	Swedish national genomic surveillance program of SARS-CoV-2	https://www.gisaid.org/	NA	NA	2021-03-18	NA
hCoV-19/Sweden/SE00278005/2021	betacoronavirus	EPI_ISL_1290790	NA	2021-02-19	Europe	Sweden	Skane		Europe	Sweden	Skane	genome	29683	Human	unknown	unknown	NA	B.1.221	G	Swedish national genomic surveillance program of SARS-CoV-2	The Public Health Agency of Sweden	Swedish national genomic surveillance program of SARS-CoV-2	https://www.gisaid.org/	NA	NA	2021-03-18	NA
hCoV-19/Sweden/SE00277999/2021	betacoronavirus	EPI_ISL_1290789	NA	2021-02-19	Europe	Sweden	Skane		Europe	Sweden	Skane	genome	29634	Human	unknown	unknown	NA	B.1.221	G	Swedish national genomic surveillance program of SARS-CoV-2	The Public Health Agency of Sweden	Swedish national genomic surveillance program of SARS-CoV-2	https://www.gisaid.org/	NA	NA	2021-03-18	NA
hCoV-19/Sweden/SE00277936/2021	betacoronavirus	EPI_ISL_1290788	NA	2021-02-19	Europe	Sweden	Skane		Europe	Sweden	Skane	genome	29612	Human	unknown	unknown	NA	B.1.177	GV	Swedish national genomic surveillance program of SARS-CoV-2	The Public Health Agency of Sweden	Swedish national genomic surveillance program of SARS-CoV-2	https://www.gisaid.org/	NA	NA	2021-03-18	NA
hCoV-19/Sweden/SE00277904/2021	betacoronavirus	EPI_ISL_1290787	NA	2021-02-19	Europe	Sweden	Skane		Europe	Sweden	Skane	genome	29697	Human	unknown	unknown	NA	C.35	GR	Swedish national genomic surveillance program of SARS-CoV-2	The Public Health Agency of Sweden	Swedish national genomic surveillance program of SARS-CoV-2	https://www.gisaid.org/	NA	NA	2021-03-18	NA
hCoV-19/Sweden/SE00277852/2021	betacoronavirus	EPI_ISL_1290786	NA	2021-02-19	Europe	Sweden	Skane		Europe	Sweden	Skane	genome	29681	Human	unknown	unknown	NA	B.1.177.41	GV	Swedish national genomic surveillance program of SARS-CoV-2	The Public Health Agency of Sweden	Swedish national genomic surveillance program of SARS-CoV-2	https://www.gisaid.org/	NA	NA	2021-03-18	NA
hCoV-19/Sweden/SE00277778/2021	betacoronavirus	EPI_ISL_1290785	NA	2021-02-19	Europe	Sweden	Skane		Europe	Sweden	Skane	genome	29670	Human	unknown	unknown	NA	B.1.177	GV	Swedish national genomic surveillance program of SARS-CoV-2	The Public Health Agency of Sweden	Swedish national genomic surveillance program of SARS-CoV-2	https://www.gisaid.org/	NA	NA	2021-03-18	NA
hCoV-19/Sweden/SE00277747/2021	betacoronavirus	EPI_ISL_1290784	NA	2021-02-19	Europe	Sweden	Skane		Europe	Sweden	Skane	genome	29649	Human	unknown	unknown	NA	C.35	GR	Swedish national genomic surveillance program of SARS-CoV-2	The Public Health Agency of Sweden	Swedish national genomic surveillance program of SARS-CoV-2	https://www.gisaid.org/	NA	NA	2021-03-18	NA
hCoV-19/Sweden/SE00277484/2021	betacoronavirus	EPI_ISL_1290783	NA	2021-02-19	Europe	Sweden	Skane		Europe	Sweden	Skane	genome	29712	Human	unknown	unknown	NA	B.1.160	GH	Swedish national genomic surveillance program of SARS-CoV-2	The Public Health Agency of Sweden	Swedish national genomic surveillance program of SARS-CoV-2	https://www.gisaid.org/	NA	NA	2021-03-18	NA
hCoV-19/Sweden/SE00277400/2021	betacoronavirus	EPI_ISL_1290782	NA	2021-02-19	Europe	Sweden	Skane		Europe	Sweden	Skane	genome	29677	Human	unknown	unknown	NA	B.1.88.1	G	Swedish national genomic surveillance program of SARS-CoV-2	The Public Health Agency of Sweden	Swedish national genomic surveillance program of SARS-CoV-2	https://www.gisaid.org/	NA	NA	2021-03-18	NA
hCoV-19/Sweden/SE00277282/2021	betacoronavirus	EPI_ISL_1290781	NA	2021-02-19	Europe	Sweden	Skane		Europe	Sweden	Skane	genome	29758	Human	unknown	unknown	NA	B.1.221	G	Swedish national genomic surveillance program of SARS-CoV-2	The Public Health Agency of Sweden	Swedish national genomic surveillance program of SARS-CoV-2	https://www.gisaid.org/	NA	NA	2021-03-18	NA
hCoV-19/Sweden/SE00275156/2021	betacoronavirus	EPI_ISL_1290780	NA	2021-02-19	Europe	Sweden	Skane		Europe	Sweden	Skane	genome	29603	Human	unknown	unknown	NA	B.1.177.35	GV	Swedish national genomic surveillance program of SARS-CoV-2	The Public Health Agency of Sweden	Swedish national genomic surveillance program of SARS-CoV-2	https://www.gisaid.org/	NA	NA	2021-03-18	NA
hCoV-19/Sweden/SE00279251/2021	betacoronavirus	EPI_ISL_1290779	NA	2021-02-19	Europe	Sweden	Skane		Europe	Sweden	Skane	genome	29629	Human	unknown	unknown	NA	B.1.177.46	GV	Swedish national genomic surveillance program of SARS-CoV-2	The Public Health Agency of Sweden	Swedish national genomic surveillance program of SARS-CoV-2	https://www.gisaid.org/	NA	NA	2021-03-18	NA
hCoV-19/Sweden/SE00277829/2021	betacoronavirus	EPI_ISL_1290778	NA	2021-02-19	Europe	Sweden	Skane		Europe	Sweden	Skane	genome	29509	Human	unknown	unknown	NA	B.1.177.46	GV	Swedish national genomic surveillance program of SARS-CoV-2	The Public Health Agency of Sweden	Swedish national genomic surveillance program of SARS-CoV-2	https://www.gisaid.org/	NA	NA	2021-03-18	NA
hCoV-19/Sweden/SE00276581/2021	betacoronavirus	EPI_ISL_1290777	NA	2021-02-19	Europe	Sweden	Skane		Europe	Sweden	Skane	genome	29508	Human	unknown	unknown	NA	B.1.221	G	Swedish national genomic surveillance program of SARS-CoV-2	The Public Health Agency of Sweden	Swedish national genomic surveillance program of SARS-CoV-2	https://www.gisaid.org/	NA	NA	2021-03-18	NA
hCoV-19/Sweden/SE00276565/2021	betacoronavirus	EPI_ISL_1290776	NA	2021-02-19	Europe	Sweden	Skane		Europe	Sweden	Skane	genome	29620	Human	unknown	unknown	NA	B.1.221	G	Swedish national genomic surveillance program of SARS-CoV-2	The Public Health Agency of Sweden	Swedish national genomic surveillance program of SARS-CoV-2	https://www.gisaid.org/	NA	NA	2021-03-18	NA
hCoV-19/Sweden/SE00276239/2021	betacoronavirus	EPI_ISL_1290775	NA	2021-02-19	Europe	Sweden	Skane		Europe	Sweden	Skane	genome	29532	Human	unknown	unknown	NA	B.1.177	GV	Swedish national genomic surveillance program of SARS-CoV-2	The Public Health Agency of Sweden	Swedish national genomic surveillance program of SARS-CoV-2	https://www.gisaid.org/	NA	NA	2021-03-18	NA
hCoV-19/Sweden/SE00276123/2021	betacoronavirus	EPI_ISL_1290774	NA	2021-02-19	Europe	Sweden	Skane		Europe	Sweden	Skane	genome	29666	Human	unknown	unknown	NA	B.1.177.35	GV	Swedish national genomic surveillance program of SARS-CoV-2	The Public Health Agency of Sweden	Swedish national genomic surveillance program of SARS-CoV-2	https://www.gisaid.org/	NA	NA	2021-03-18	NA
hCoV-19/Sweden/SE00279347/2021	betacoronavirus	EPI_ISL_1290773	NA	2021-02-19	Europe	Sweden	Skane		Europe	Sweden	Skane	genome	29523	Human	unknown	unknown	NA	B.1.177.35	GV	Swedish national genomic surveillance program of SARS-CoV-2	The Public Health Agency of Sweden	Swedish national genomic surveillance program of SARS-CoV-2	https://www.gisaid.org/	NA	NA	2021-03-18	NA
hCoV-19/Sweden/SE00276640/2021	betacoronavirus	EPI_ISL_1290772	NA	2021-02-19	Europe	Sweden	Skane		Europe	Sweden	Skane	genome	29623	Human	unknown	unknown	NA	B.1.221	G	Swedish national genomic surveillance program of SARS-CoV-2	The Public Health Agency of Sweden	Swedish national genomic surveillance program of SARS-CoV-2	https://www.gisaid.org/	NA	NA	2021-03-18	NA
hCoV-19/Sweden/SE00276026/2021	betacoronavirus	EPI_ISL_1290771	NA	2021-02-19	Europe	Sweden	Skane		Europe	Sweden	Skane	genome	29679	Human	unknown	unknown	NA	B.1.221	G	Swedish national genomic surveillance program of SARS-CoV-2	The Public Health Agency of Sweden	Swedish national genomic surveillance program of SARS-CoV-2	https://www.gisaid.org/	NA	NA	2021-03-18	NA
hCoV-19/Sweden/SE00278016/2021	betacoronavirus	EPI_ISL_1290770	NA	2021-02-19	Europe	Sweden	Skane		Europe	Sweden	Skane	genome	29605	Human	unknown	unknown	NA	B.1.221	G	Swedish national genomic surveillance program of SARS-CoV-2	The Public Health Agency of Sweden	Swedish national genomic surveillance program of SARS-CoV-2	https://www.gisaid.org/	NA	NA	2021-03-18	NA
hCoV-19/Sweden/SE00277389/2021	betacoronavirus	EPI_ISL_1290769	NA	2021-02-19	Europe	Sweden	Skane		Europe	Sweden	Skane	genome	29098	Human	unknown	unknown	NA	B.1.177	GV	Swedish national genomic surveillance program of SARS-CoV-2	The Public Health Agency of Sweden	Swedish national genomic surveillance program of SARS-CoV-2	https://www.gisaid.org/	NA	NA	2021-03-18	NA
hCoV-19/Sweden/SE00277127/2021	betacoronavirus	EPI_ISL_1290768	NA	2021-02-19	Europe	Sweden	Skane		Europe	Sweden	Skane	genome	28789	Human	unknown	unknown	NA	B.1.177	GV	Swedish national genomic surveillance program of SARS-CoV-2	The Public Health Agency of Sweden	Swedish national genomic surveillance program of SARS-CoV-2	https://www.gisaid.org/	NA	NA	2021-03-18	NA
hCoV-19/Sweden/SE00276493/2021	betacoronavirus	EPI_ISL_1290767	NA	2021-02-19	Europe	Sweden	Skane		Europe	Sweden	Skane	genome	29326	Human	unknown	unknown	NA	B.1.177.35	GV	Swedish national genomic surveillance program of SARS-CoV-2	The Public Health Agency of Sweden	Swedish national genomic surveillance program of SARS-CoV-2	https://www.gisaid.org/	NA	NA	2021-03-18	NA
hCoV-19/Sweden/SE00275907/2021	betacoronavirus	EPI_ISL_1290766	NA	2021-02-19	Europe	Sweden	Skane		Europe	Sweden	Skane	genome	29554	Human	unknown	unknown	NA	B.1.221	G	Swedish national genomic surveillance program of SARS-CoV-2	The Public Health Agency of Sweden	Swedish national genomic surveillance program of SARS-CoV-2	https://www.gisaid.org/	NA	NA	2021-03-18	NA
hCoV-19/Sweden/SE00275503/2021	betacoronavirus	EPI_ISL_1290765	NA	2021-02-19	Europe	Sweden	Skane		Europe	Sweden	Skane	genome	29423	Human	unknown	unknown	NA	B.1.177.46	GV	Swedish national genomic surveillance program of SARS-CoV-2	The Public Health Agency of Sweden	Swedish national genomic surveillance program of SARS-CoV-2	https://www.gisaid.org/	NA	NA	2021-03-18	NA
hCoV-19/Sweden/SE00274505/2021	betacoronavirus	EPI_ISL_1290764	NA	2021-02-18	Europe	Sweden	Skane		Europe	Sweden	Skane	genome	29682	Human	unknown	unknown	NA	B.1.177.35	GV	Swedish national genomic surveillance program of SARS-CoV-2	The Public Health Agency of Sweden	Swedish national genomic surveillance program of SARS-CoV-2	https://www.gisaid.org/	NA	NA	2021-03-18	NA
hCoV-19/Sweden/SE00274431/2021	betacoronavirus	EPI_ISL_1290763	NA	2021-02-18	Europe	Sweden	Skane		Europe	Sweden	Skane	genome	29654	Human	unknown	unknown	NA	B.1.177.35	GV	Swedish national genomic surveillance program of SARS-CoV-2	The Public Health Agency of Sweden	Swedish national genomic surveillance program of SARS-CoV-2	https://www.gisaid.org/	NA	NA	2021-03-18	NA
hCoV-19/Sweden/SE00273986/2021	betacoronavirus	EPI_ISL_1290762	NA	2021-02-18	Europe	Sweden	Skane		Europe	Sweden	Skane	genome	29576	Human	unknown	unknown	NA	B.1.177	GV	Swedish national genomic surveillance program of SARS-CoV-2	The Public Health Agency of Sweden	Swedish national genomic surveillance program of SARS-CoV-2	https://www.gisaid.org/	NA	NA	2021-03-18	NA
hCoV-19/Sweden/SE00273660/2021	betacoronavirus	EPI_ISL_1290761	NA	2021-02-18	Europe	Sweden	Skane		Europe	Sweden	Skane	genome	29539	Human	unknown	unknown	NA	B.1.177.82	GV	Swedish national genomic surveillance program of SARS-CoV-2	The Public Health Agency of Sweden	Swedish national genomic surveillance program of SARS-CoV-2	https://www.gisaid.org/	NA	NA	2021-03-18	NA
hCoV-19/Sweden/SE00273589/2021	betacoronavirus	EPI_ISL_1290760	NA	2021-02-18	Europe	Sweden	Skane		Europe	Sweden	Skane	genome	29456	Human	unknown	unknown	NA	B.1.177.35	GV	Swedish national genomic surveillance program of SARS-CoV-2	The Public Health Agency of Sweden	Swedish national genomic surveillance program of SARS-CoV-2	https://www.gisaid.org/	NA	NA	2021-03-18	NA
hCoV-19/Sweden/SE00271257/2021	betacoronavirus	EPI_ISL_1290759	NA	2021-02-18	Europe	Sweden	Skane		Europe	Sweden	Skane	genome	29479	Human	unknown	unknown	NA	B.1.177.82	GV	Swedish national genomic surveillance program of SARS-CoV-2	The Public Health Agency of Sweden	Swedish national genomic surveillance program of SARS-CoV-2	https://www.gisaid.org/	NA	NA	2021-03-18	NA
hCoV-19/Sweden/SE00270844/2021	betacoronavirus	EPI_ISL_1290758	NA	2021-02-18	Europe	Sweden	Skane		Europe	Sweden	Skane	genome	29531	Human	unknown	unknown	NA	B.1.177	GV	Swedish national genomic surveillance program of SARS-CoV-2	The Public Health Agency of Sweden	Swedish national genomic surveillance program of SARS-CoV-2	https://www.gisaid.org/	NA	NA	2021-03-18	NA
hCoV-19/Sweden/SE00270746/2021	betacoronavirus	EPI_ISL_1290757	NA	2021-02-18	Europe	Sweden	Skane		Europe	Sweden	Skane	genome	29625	Human	unknown	unknown	NA	B.1.177	GV	Swedish national genomic surveillance program of SARS-CoV-2	The Public Health Agency of Sweden	Swedish national genomic surveillance program of SARS-CoV-2	https://www.gisaid.org/	NA	NA	2021-03-18	NA
hCoV-19/Sweden/SE00270586/2021	betacoronavirus	EPI_ISL_1290756	NA	2021-02-18	Europe	Sweden	Skane		Europe	Sweden	Skane	genome	29593	Human	unknown	unknown	NA	B.1.177.46	GV	Swedish national genomic surveillance program of SARS-CoV-2	The Public Health Agency of Sweden	Swedish national genomic surveillance program of SARS-CoV-2	https://www.gisaid.org/	NA	NA	2021-03-18	NA
hCoV-19/Sweden/SE00270532/2021	betacoronavirus	EPI_ISL_1290755	NA	2021-02-18	Europe	Sweden	Skane		Europe	Sweden	Skane	genome	29363	Human	unknown	unknown	NA	B.1.177.21	GV	Swedish national genomic surveillance program of SARS-CoV-2	The Public Health Agency of Sweden	Swedish national genomic surveillance program of SARS-CoV-2	https://www.gisaid.org/	NA	NA	2021-03-18	NA
hCoV-19/Sweden/SE00270471/2021	betacoronavirus	EPI_ISL_1290754	NA	2021-02-18	Europe	Sweden	Skane		Europe	Sweden	Skane	genome	29682	Human	unknown	unknown	NA	B.1.177.46	GV	Swedish national genomic surveillance program of SARS-CoV-2	The Public Health Agency of Sweden	Swedish national genomic surveillance program of SARS-CoV-2	https://www.gisaid.org/	NA	NA	2021-03-18	NA
hCoV-19/Sweden/SE00271125/2021	betacoronavirus	EPI_ISL_1290753	NA	2021-02-18	Europe	Sweden	Vastmanland		Europe	Sweden	Vastmanland	genome	29711	Human	unknown	unknown	NA	B.1.160	GH	Swedish national genomic surveillance program of SARS-CoV-2	The Public Health Agency of Sweden	Swedish national genomic surveillance program of SARS-CoV-2	https://www.gisaid.org/	NA	NA	2021-03-18	NA
hCoV-19/Sweden/SE00265451/2021	betacoronavirus	EPI_ISL_1290752	NA	2021-02-18	Europe	Sweden	Vastmanland		Europe	Sweden	Vastmanland	genome	29652	Human	unknown	unknown	NA	B.1.258	GH	Swedish national genomic surveillance program of SARS-CoV-2	The Public Health Agency of Sweden	Swedish national genomic surveillance program of SARS-CoV-2	https://www.gisaid.org/	NA	NA	2021-03-18	NA
hCoV-19/Sweden/SE00274515/2021	betacoronavirus	EPI_ISL_1290751	NA	2021-02-18	Europe	Sweden	Skane		Europe	Sweden	Skane	genome	29324	Human	unknown	unknown	NA	B.1.221	G	Swedish national genomic surveillance program of SARS-CoV-2	The Public Health Agency of Sweden	Swedish national genomic surveillance program of SARS-CoV-2	https://www.gisaid.org/	NA	NA	2021-03-18	NA
hCoV-19/Sweden/SE00271948/2021	betacoronavirus	EPI_ISL_1290750	NA	2021-02-18	Europe	Sweden	Skane		Europe	Sweden	Skane	genome	29491	Human	unknown	unknown	NA	B.1.221	G	Swedish national genomic surveillance program of SARS-CoV-2	The Public Health Agency of Sweden	Swedish national genomic surveillance program of SARS-CoV-2	https://www.gisaid.org/	NA	NA	2021-03-18	NA
hCoV-19/Sweden/SE00274121/2021	betacoronavirus	EPI_ISL_1290749	NA	2021-02-18	Europe	Sweden	Skane		Europe	Sweden	Skane	genome	29633	Human	unknown	unknown	NA	B.1.221	G	Swedish national genomic surveillance program of SARS-CoV-2	The Public Health Agency of Sweden	Swedish national genomic surveillance program of SARS-CoV-2	https://www.gisaid.org/	NA	NA	2021-03-18	NA
hCoV-19/Sweden/SE00273250/2021	betacoronavirus	EPI_ISL_1290748	NA	2021-02-18	Europe	Sweden	Skane		Europe	Sweden	Skane	genome	29506	Human	unknown	unknown	NA	B.1.1.44	GR	Swedish national genomic surveillance program of SARS-CoV-2	The Public Health Agency of Sweden	Swedish national genomic surveillance program of SARS-CoV-2	https://www.gisaid.org/	NA	NA	2021-03-18	NA
hCoV-19/Sweden/SE00272975/2021	betacoronavirus	EPI_ISL_1290747	NA	2021-02-18	Europe	Sweden	Skane		Europe	Sweden	Skane	genome	29683	Human	unknown	unknown	NA	B.1.177	GV	Swedish national genomic surveillance program of SARS-CoV-2	The Public Health Agency of Sweden	Swedish national genomic surveillance program of SARS-CoV-2	https://www.gisaid.org/	NA	NA	2021-03-18	NA
hCoV-19/Sweden/SE00271624/2021	betacoronavirus	EPI_ISL_1290746	NA	2021-02-18	Europe	Sweden	Skane		Europe	Sweden	Skane	genome	29655	Human	unknown	unknown	NA	B.1.221	G	Swedish national genomic surveillance program of SARS-CoV-2	The Public Health Agency of Sweden	Swedish national genomic surveillance program of SARS-CoV-2	https://www.gisaid.org/	NA	NA	2021-03-18	NA
hCoV-19/Sweden/SE00270956/2021	betacoronavirus	EPI_ISL_1290745	NA	2021-02-18	Europe	Sweden	Skane		Europe	Sweden	Skane	genome	29743	Human	unknown	unknown	NA	B.1.177.46	GV	Swedish national genomic surveillance program of SARS-CoV-2	The Public Health Agency of Sweden	Swedish national genomic surveillance program of SARS-CoV-2	https://www.gisaid.org/	NA	NA	2021-03-18	NA
hCoV-19/Sweden/SE00274159/2021	betacoronavirus	EPI_ISL_1290744	NA	2021-02-18	Europe	Sweden	Skane		Europe	Sweden	Skane	genome	29429	Human	unknown	unknown	NA	B.1.221	G	Swedish national genomic surveillance program of SARS-CoV-2	The Public Health Agency of Sweden	Swedish national genomic surveillance program of SARS-CoV-2	https://www.gisaid.org/	NA	NA	2021-03-18	NA
hCoV-19/Sweden/SE00269278/2021	betacoronavirus	EPI_ISL_1290743	NA	2021-02-17	Europe	Sweden	Skane		Europe	Sweden	Skane	genome	29523	Human	unknown	unknown	NA	B.1.177.79	GV	Swedish national genomic surveillance program of SARS-CoV-2	The Public Health Agency of Sweden	Swedish national genomic surveillance program of SARS-CoV-2	https://www.gisaid.org/	NA	NA	2021-03-18	NA
hCoV-19/Sweden/SE00268487/2021	betacoronavirus	EPI_ISL_1290742	NA	2021-02-17	Europe	Sweden	Skane		Europe	Sweden	Skane	genome	29551	Human	unknown	unknown	NA	B.1.177	GV	Swedish national genomic surveillance program of SARS-CoV-2	The Public Health Agency of Sweden	Swedish national genomic surveillance program of SARS-CoV-2	https://www.gisaid.org/	NA	NA	2021-03-18	NA
hCoV-19/Sweden/SE00268257/2021	betacoronavirus	EPI_ISL_1290741	NA	2021-02-17	Europe	Sweden	Skane		Europe	Sweden	Skane	genome	29679	Human	unknown	unknown	NA	B.1.177.81	GV	Swedish national genomic surveillance program of SARS-CoV-2	The Public Health Agency of Sweden	Swedish national genomic surveillance program of SARS-CoV-2	https://www.gisaid.org/	NA	NA	2021-03-18	NA
hCoV-19/Sweden/SE00268249/2021	betacoronavirus	EPI_ISL_1290740	NA	2021-02-17	Europe	Sweden	Skane		Europe	Sweden	Skane	genome	29501	Human	unknown	unknown	NA	B.1.221	G	Swedish national genomic surveillance program of SARS-CoV-2	The Public Health Agency of Sweden	Swedish national genomic surveillance program of SARS-CoV-2	https://www.gisaid.org/	NA	NA	2021-03-18	NA
hCoV-19/Sweden/SE00267761/2021	betacoronavirus	EPI_ISL_1290739	NA	2021-02-17	Europe	Sweden	Skane		Europe	Sweden	Skane	genome	29663	Human	unknown	unknown	NA	B.1.177.21	GV	Swedish national genomic surveillance program of SARS-CoV-2	The Public Health Agency of Sweden	Swedish national genomic surveillance program of SARS-CoV-2	https://www.gisaid.org/	NA	NA	2021-03-18	NA
hCoV-19/Sweden/SE00266636/2021	betacoronavirus	EPI_ISL_1290738	NA	2021-02-17	Europe	Sweden	Skane		Europe	Sweden	Skane	genome	29672	Human	unknown	unknown	NA	B.1.177.21	GV	Swedish national genomic surveillance program of SARS-CoV-2	The Public Health Agency of Sweden	Swedish national genomic surveillance program of SARS-CoV-2	https://www.gisaid.org/	NA	NA	2021-03-18	NA
hCoV-19/Sweden/SE00265565/2021	betacoronavirus	EPI_ISL_1290737	NA	2021-02-17	Europe	Sweden	Skane		Europe	Sweden	Skane	genome	29674	Human	unknown	unknown	NA	B.1.221	G	Swedish national genomic surveillance program of SARS-CoV-2	The Public Health Agency of Sweden	Swedish national genomic surveillance program of SARS-CoV-2	https://www.gisaid.org/	NA	NA	2021-03-18	NA
hCoV-19/Sweden/SE00265282/2021	betacoronavirus	EPI_ISL_1290736	NA	2021-02-17	Europe	Sweden	Skane		Europe	Sweden	Skane	genome	29683	Human	unknown	unknown	NA	C.35	GR	Swedish national genomic surveillance program of SARS-CoV-2	The Public Health Agency of Sweden	Swedish national genomic surveillance program of SARS-CoV-2	https://www.gisaid.org/	NA	NA	2021-03-18	NA
hCoV-19/Sweden/SE00267387/2021	betacoronavirus	EPI_ISL_1290735	NA	2021-02-17	Europe	Sweden	Vastmanland		Europe	Sweden	Vastmanland	genome	29703	Human	unknown	unknown	NA	B.1.160	GH	Swedish national genomic surveillance program of SARS-CoV-2	The Public Health Agency of Sweden	Swedish national genomic surveillance program of SARS-CoV-2	https://www.gisaid.org/	NA	NA	2021-03-18	NA
hCoV-19/Sweden/SE00267177/2021	betacoronavirus	EPI_ISL_1290734	NA	2021-02-17	Europe	Sweden	Vastmanland		Europe	Sweden	Vastmanland	genome	29682	Human	unknown	unknown	NA	B.1.177.82	GV	Swedish national genomic surveillance program of SARS-CoV-2	The Public Health Agency of Sweden	Swedish national genomic surveillance program of SARS-CoV-2	https://www.gisaid.org/	NA	NA	2021-03-18	NA
hCoV-19/Sweden/SE00267170/2021	betacoronavirus	EPI_ISL_1290733	NA	2021-02-17	Europe	Sweden	Vastmanland		Europe	Sweden	Vastmanland	genome	29681	Human	unknown	unknown	NA	B.1.160	GH	Swedish national genomic surveillance program of SARS-CoV-2	The Public Health Agency of Sweden	Swedish national genomic surveillance program of SARS-CoV-2	https://www.gisaid.org/	NA	NA	2021-03-18	NA
hCoV-19/Sweden/SE00264895/2021	betacoronavirus	EPI_ISL_1290732	NA	2021-02-17	Europe	Sweden	Vastmanland		Europe	Sweden	Vastmanland	genome	29512	Human	unknown	unknown	NA	B.1.177	GV	Swedish national genomic surveillance program of SARS-CoV-2	The Public Health Agency of Sweden	Swedish national genomic surveillance program of SARS-CoV-2	https://www.gisaid.org/	NA	NA	2021-03-18	NA
hCoV-19/Sweden/SE00264793/2021	betacoronavirus	EPI_ISL_1290731	NA	2021-02-17	Europe	Sweden	Vastmanland		Europe	Sweden	Vastmanland	genome	29634	Human	unknown	unknown	NA	B.1.221	G	Swedish national genomic surveillance program of SARS-CoV-2	The Public Health Agency of Sweden	Swedish national genomic surveillance program of SARS-CoV-2	https://www.gisaid.org/	NA	NA	2021-03-18	NA
hCoV-19/Sweden/SE00268384/2021	betacoronavirus	EPI_ISL_1290730	NA	2021-02-17	Europe	Sweden	Skane		Europe	Sweden	Skane	genome	29683	Human	unknown	unknown	NA	B.1.177.77	GV	Swedish national genomic surveillance program of SARS-CoV-2	The Public Health Agency of Sweden	Swedish national genomic surveillance program of SARS-CoV-2	https://www.gisaid.org/	NA	NA	2021-03-18	NA
hCoV-19/Sweden/SE00267641/2021	betacoronavirus	EPI_ISL_1290729	NA	2021-02-17	Europe	Sweden	Skane		Europe	Sweden	Skane	genome	29681	Human	unknown	unknown	NA	B.1.177.44	GV	Swedish national genomic surveillance program of SARS-CoV-2	The Public Health Agency of Sweden	Swedish national genomic surveillance program of SARS-CoV-2	https://www.gisaid.org/	NA	NA	2021-03-18	NA
hCoV-19/Sweden/SE00267329/2021	betacoronavirus	EPI_ISL_1290728	NA	2021-02-17	Europe	Sweden	Skane		Europe	Sweden	Skane	genome	29678	Human	unknown	unknown	NA	B.1.177.35	GV	Swedish national genomic surveillance program of SARS-CoV-2	The Public Health Agency of Sweden	Swedish national genomic surveillance program of SARS-CoV-2	https://www.gisaid.org/	NA	NA	2021-03-18	NA
hCoV-19/Sweden/SE00266744/2021	betacoronavirus	EPI_ISL_1290727	NA	2021-02-17	Europe	Sweden	Skane		Europe	Sweden	Skane	genome	29679	Human	unknown	unknown	NA	B.1.221	G	Swedish national genomic surveillance program of SARS-CoV-2	The Public Health Agency of Sweden	Swedish national genomic surveillance program of SARS-CoV-2	https://www.gisaid.org/	NA	NA	2021-03-18	NA
hCoV-19/Sweden/SE00269175/2021	betacoronavirus	EPI_ISL_1290726	NA	2021-02-17	Europe	Sweden	Skane		Europe	Sweden	Skane	genome	29615	Human	unknown	unknown	NA	B.1.160	GH	Swedish national genomic surveillance program of SARS-CoV-2	The Public Health Agency of Sweden	Swedish national genomic surveillance program of SARS-CoV-2	https://www.gisaid.org/	NA	NA	2021-03-18	NA
hCoV-19/Sweden/SE00267407/2021	betacoronavirus	EPI_ISL_1290725	NA	2021-02-17	Europe	Sweden	Skane		Europe	Sweden	Skane	genome	29474	Human	unknown	unknown	NA	B.1.177.46	GV	Swedish national genomic surveillance program of SARS-CoV-2	The Public Health Agency of Sweden	Swedish national genomic surveillance program of SARS-CoV-2	https://www.gisaid.org/	NA	NA	2021-03-18	NA
hCoV-19/Sweden/SE00267125/2021	betacoronavirus	EPI_ISL_1290724	NA	2021-02-17	Europe	Sweden	Skane		Europe	Sweden	Skane	genome	29510	Human	unknown	unknown	NA	B.1.177.82	GV	Swedish national genomic surveillance program of SARS-CoV-2	The Public Health Agency of Sweden	Swedish national genomic surveillance program of SARS-CoV-2	https://www.gisaid.org/	NA	NA	2021-03-18	NA
hCoV-19/Sweden/SE00265138/2021	betacoronavirus	EPI_ISL_1290723	NA	2021-02-17	Europe	Sweden	Skane		Europe	Sweden	Skane	genome	29677	Human	unknown	unknown	NA	B.1.177	GV	Swedish national genomic surveillance program of SARS-CoV-2	The Public Health Agency of Sweden	Swedish national genomic surveillance program of SARS-CoV-2	https://www.gisaid.org/	NA	NA	2021-03-18	NA
hCoV-19/Sweden/SE00267746/2021	betacoronavirus	EPI_ISL_1290722	NA	2021-02-17	Europe	Sweden	Skane		Europe	Sweden	Skane	genome	29512	Human	unknown	unknown	NA	B.1.177.21	GV	Swedish national genomic surveillance program of SARS-CoV-2	The Public Health Agency of Sweden	Swedish national genomic surveillance program of SARS-CoV-2	https://www.gisaid.org/	NA	NA	2021-03-18	NA
hCoV-19/Sweden/SE00265031/2021	betacoronavirus	EPI_ISL_1290721	NA	2021-02-17	Europe	Sweden	Skane		Europe	Sweden	Skane	genome	29555	Human	unknown	unknown	NA	B.1.221	G	Swedish national genomic surveillance program of SARS-CoV-2	The Public Health Agency of Sweden	Swedish national genomic surveillance program of SARS-CoV-2	https://www.gisaid.org/	NA	NA	2021-03-18	NA
hCoV-19/Sweden/SE00269356/2021	betacoronavirus	EPI_ISL_1290720	NA	2021-02-17	Europe	Sweden	Skane		Europe	Sweden	Skane	genome	29408	Human	unknown	unknown	NA	B.1.177	GV	Swedish national genomic surveillance program of SARS-CoV-2	The Public Health Agency of Sweden	Swedish national genomic surveillance program of SARS-CoV-2	https://www.gisaid.org/	NA	NA	2021-03-18	NA
hCoV-19/Sweden/SE00269204/2021	betacoronavirus	EPI_ISL_1290719	NA	2021-02-17	Europe	Sweden	Skane		Europe	Sweden	Skane	genome	28767	Human	unknown	unknown	NA	B.1.221	G	Swedish national genomic surveillance program of SARS-CoV-2	The Public Health Agency of Sweden	Swedish national genomic surveillance program of SARS-CoV-2	https://www.gisaid.org/	NA	NA	2021-03-18	NA
hCoV-19/Sweden/SE00268427/2021	betacoronavirus	EPI_ISL_1290718	NA	2021-02-17	Europe	Sweden	Skane		Europe	Sweden	Skane	genome	29177	Human	unknown	unknown	NA	B.1.177	GV	Swedish national genomic surveillance program of SARS-CoV-2	The Public Health Agency of Sweden	Swedish national genomic surveillance program of SARS-CoV-2	https://www.gisaid.org/	NA	NA	2021-03-18	NA
hCoV-19/Sweden/SE00267940/2021	betacoronavirus	EPI_ISL_1290717	NA	2021-02-17	Europe	Sweden	Skane		Europe	Sweden	Skane	genome	29313	Human	unknown	unknown	NA	B.1.1	GR	Swedish national genomic surveillance program of SARS-CoV-2	The Public Health Agency of Sweden	Swedish national genomic surveillance program of SARS-CoV-2	https://www.gisaid.org/	NA	NA	2021-03-18	NA
hCoV-19/Sweden/SE00267341/2021	betacoronavirus	EPI_ISL_1290716	NA	2021-02-17	Europe	Sweden	Skane		Europe	Sweden	Skane	genome	29589	Human	unknown	unknown	NA	B.1.177	GV	Swedish national genomic surveillance program of SARS-CoV-2	The Public Health Agency of Sweden	Swedish national genomic surveillance program of SARS-CoV-2	https://www.gisaid.org/	NA	NA	2021-03-18	NA
hCoV-19/Sweden/SE00267297/2021	betacoronavirus	EPI_ISL_1290715	NA	2021-02-17	Europe	Sweden	Skane		Europe	Sweden	Skane	genome	29548	Human	unknown	unknown	NA	B.1.221	G	Swedish national genomic surveillance program of SARS-CoV-2	The Public Health Agency of Sweden	Swedish national genomic surveillance program of SARS-CoV-2	https://www.gisaid.org/	NA	NA	2021-03-18	NA
hCoV-19/Sweden/SE00266930/2021	betacoronavirus	EPI_ISL_1290714	NA	2021-02-17	Europe	Sweden	Skane		Europe	Sweden	Skane	genome	29478	Human	unknown	unknown	NA	B.1.177.35	GV	Swedish national genomic surveillance program of SARS-CoV-2	The Public Health Agency of Sweden	Swedish national genomic surveillance program of SARS-CoV-2	https://www.gisaid.org/	NA	NA	2021-03-18	NA
hCoV-19/Sweden/SE00265435/2021	betacoronavirus	EPI_ISL_1290713	NA	2021-02-17	Europe	Sweden	Skane		Europe	Sweden	Skane	genome	29492	Human	unknown	unknown	NA	B.1.177	GV	Swedish national genomic surveillance program of SARS-CoV-2	The Public Health Agency of Sweden	Swedish national genomic surveillance program of SARS-CoV-2	https://www.gisaid.org/	NA	NA	2021-03-18	NA
hCoV-19/Sweden/SE00265401/2021	betacoronavirus	EPI_ISL_1290712	NA	2021-02-17	Europe	Sweden	Skane		Europe	Sweden	Skane	genome	29645	Human	unknown	unknown	NA	B.1.1	GR	Swedish national genomic surveillance program of SARS-CoV-2	The Public Health Agency of Sweden	Swedish national genomic surveillance program of SARS-CoV-2	https://www.gisaid.org/	NA	NA	2021-03-18	NA
hCoV-19/Sweden/SE00264604/2021	betacoronavirus	EPI_ISL_1290711	NA	2021-02-17	Europe	Sweden	Skane		Europe	Sweden	Skane	genome	29478	Human	unknown	unknown	NA	B.1.221	G	Swedish national genomic surveillance program of SARS-CoV-2	The Public Health Agency of Sweden	Swedish national genomic surveillance program of SARS-CoV-2	https://www.gisaid.org/	NA	NA	2021-03-18	NA
hCoV-19/Sweden/SE00264219/2021	betacoronavirus	EPI_ISL_1290710	NA	2021-02-17	Europe	Sweden	Skane		Europe	Sweden	Skane	genome	29475	Human	unknown	unknown	NA	B.1.177.35	GV	Swedish national genomic surveillance program of SARS-CoV-2	The Public Health Agency of Sweden	Swedish national genomic surveillance program of SARS-CoV-2	https://www.gisaid.org/	NA	NA	2021-03-18	NA
hCoV-19/Sweden/SE00259080/2021	betacoronavirus	EPI_ISL_1290709	NA	2021-02-16	Europe	Sweden	Gavleborg		Europe	Sweden	Gavleborg	genome	29475	Human	unknown	unknown	NA	B.1.177	GV	Swedish national genomic surveillance program of SARS-CoV-2	The Public Health Agency of Sweden	Swedish national genomic surveillance program of SARS-CoV-2	https://www.gisaid.org/	NA	NA	2021-03-18	NA
hCoV-19/Sweden/SE00257870/2021	betacoronavirus	EPI_ISL_1290708	NA	2021-02-16	Europe	Sweden	Gavleborg		Europe	Sweden	Gavleborg	genome	29642	Human	unknown	unknown	NA	B.1.177	GV	Swedish national genomic surveillance program of SARS-CoV-2	The Public Health Agency of Sweden	Swedish national genomic surveillance program of SARS-CoV-2	https://www.gisaid.org/	NA	NA	2021-03-18	NA
hCoV-19/Sweden/SE00261179/2021	betacoronavirus	EPI_ISL_1290707	NA	2021-02-16	Europe	Sweden	Gavleborg		Europe	Sweden	Gavleborg	genome	29607	Human	unknown	unknown	NA	B.1.258	G	Swedish national genomic surveillance program of SARS-CoV-2	The Public Health Agency of Sweden	Swedish national genomic surveillance program of SARS-CoV-2	https://www.gisaid.org/	NA	NA	2021-03-18	NA
hCoV-19/Sweden/SE00257621/2021	betacoronavirus	EPI_ISL_1290706	NA	2021-02-16	Europe	Sweden	Gavleborg		Europe	Sweden	Gavleborg	genome	29610	Human	unknown	unknown	NA	B.1.177	GV	Swedish national genomic surveillance program of SARS-CoV-2	The Public Health Agency of Sweden	Swedish national genomic surveillance program of SARS-CoV-2	https://www.gisaid.org/	NA	NA	2021-03-18	NA
hCoV-19/Sweden/SE00262200/2021	betacoronavirus	EPI_ISL_1290705	NA	2021-02-16	Europe	Sweden	Skane		Europe	Sweden	Skane	genome	29662	Human	unknown	unknown	NA	B.1.177	GV	Swedish national genomic surveillance program of SARS-CoV-2	The Public Health Agency of Sweden	Swedish national genomic surveillance program of SARS-CoV-2	https://www.gisaid.org/	NA	NA	2021-03-18	NA
hCoV-19/Sweden/SE00261893/2021	betacoronavirus	EPI_ISL_1290704	NA	2021-02-16	Europe	Sweden	Skane		Europe	Sweden	Skane	genome	29634	Human	unknown	unknown	NA	B.1.474	GH	Swedish national genomic surveillance program of SARS-CoV-2	The Public Health Agency of Sweden	Swedish national genomic surveillance program of SARS-CoV-2	https://www.gisaid.org/	NA	NA	2021-03-18	NA
hCoV-19/Sweden/SE00261584/2021	betacoronavirus	EPI_ISL_1290703	NA	2021-02-16	Europe	Sweden	Skane		Europe	Sweden	Skane	genome	29565	Human	unknown	unknown	NA	B.1.177	GV	Swedish national genomic surveillance program of SARS-CoV-2	The Public Health Agency of Sweden	Swedish national genomic surveillance program of SARS-CoV-2	https://www.gisaid.org/	NA	NA	2021-03-18	NA
hCoV-19/Sweden/SE00260349/2021	betacoronavirus	EPI_ISL_1290702	NA	2021-02-16	Europe	Sweden	Skane		Europe	Sweden	Skane	genome	29473	Human	unknown	unknown	NA	B.1.177.21	GV	Swedish national genomic surveillance program of SARS-CoV-2	The Public Health Agency of Sweden	Swedish national genomic surveillance program of SARS-CoV-2	https://www.gisaid.org/	NA	NA	2021-03-18	NA
hCoV-19/Sweden/SE00261227/2021	betacoronavirus	EPI_ISL_1290701	NA	2021-02-16	Europe	Sweden	Skane		Europe	Sweden	Skane	genome	29766	Human	unknown	unknown	NA	B.1.177	GV	Swedish national genomic surveillance program of SARS-CoV-2	The Public Health Agency of Sweden	Swedish national genomic surveillance program of SARS-CoV-2	https://www.gisaid.org/	NA	NA	2021-03-18	NA
hCoV-19/Sweden/SE00260375/2021	betacoronavirus	EPI_ISL_1290700	NA	2021-02-16	Europe	Sweden	Skane		Europe	Sweden	Skane	genome	28354	Human	unknown	unknown	NA	B.1.160	GH	Swedish national genomic surveillance program of SARS-CoV-2	The Public Health Agency of Sweden	Swedish national genomic surveillance program of SARS-CoV-2	https://www.gisaid.org/	NA	NA	2021-03-18	NA
hCoV-19/Sweden/SE00260220/2021	betacoronavirus	EPI_ISL_1290699	NA	2021-02-16	Europe	Sweden	Skane		Europe	Sweden	Skane	genome	29658	Human	unknown	unknown	NA	B.1.221	G	Swedish national genomic surveillance program of SARS-CoV-2	The Public Health Agency of Sweden	Swedish national genomic surveillance program of SARS-CoV-2	https://www.gisaid.org/	NA	NA	2021-03-18	NA
hCoV-19/Sweden/SE00259799/2021	betacoronavirus	EPI_ISL_1290698	NA	2021-02-16	Europe	Sweden	Skane		Europe	Sweden	Skane	genome	29566	Human	unknown	unknown	NA	B.1.177	GV	Swedish national genomic surveillance program of SARS-CoV-2	The Public Health Agency of Sweden	Swedish national genomic surveillance program of SARS-CoV-2	https://www.gisaid.org/	NA	NA	2021-03-18	NA
hCoV-19/Sweden/SE00259748/2021	betacoronavirus	EPI_ISL_1290697	NA	2021-02-16	Europe	Sweden	Skane		Europe	Sweden	Skane	genome	29459	Human	unknown	unknown	NA	B.1.177.21	GV	Swedish national genomic surveillance program of SARS-CoV-2	The Public Health Agency of Sweden	Swedish national genomic surveillance program of SARS-CoV-2	https://www.gisaid.org/	NA	NA	2021-03-18	NA
hCoV-19/Sweden/SE00258614/2021	betacoronavirus	EPI_ISL_1290696	NA	2021-02-16	Europe	Sweden	Skane		Europe	Sweden	Skane	genome	29572	Human	unknown	unknown	NA	B.1.177.35	GV	Swedish national genomic surveillance program of SARS-CoV-2	The Public Health Agency of Sweden	Swedish national genomic surveillance program of SARS-CoV-2	https://www.gisaid.org/	NA	NA	2021-03-18	NA
hCoV-19/Sweden/SE00261329/2021	betacoronavirus	EPI_ISL_1290695	NA	2021-02-16	Europe	Sweden	Skane		Europe	Sweden	Skane	genome	29678	Human	unknown	unknown	NA	B.1.160.8	GH	Swedish national genomic surveillance program of SARS-CoV-2	The Public Health Agency of Sweden	Swedish national genomic surveillance program of SARS-CoV-2	https://www.gisaid.org/	NA	NA	2021-03-18	NA
hCoV-19/Sweden/SE00260154/2021	betacoronavirus	EPI_ISL_1290694	NA	2021-02-16	Europe	Sweden	Skane		Europe	Sweden	Skane	genome	29464	Human	unknown	unknown	NA	B.1.160	GH	Swedish national genomic surveillance program of SARS-CoV-2	The Public Health Agency of Sweden	Swedish national genomic surveillance program of SARS-CoV-2	https://www.gisaid.org/	NA	NA	2021-03-18	NA
hCoV-19/Sweden/SE00261996/2021	betacoronavirus	EPI_ISL_1290693	NA	2021-02-16	Europe	Sweden	Skane		Europe	Sweden	Skane	genome	29390	Human	unknown	unknown	NA	B.1.177.35	GV	Swedish national genomic surveillance program of SARS-CoV-2	The Public Health Agency of Sweden	Swedish national genomic surveillance program of SARS-CoV-2	https://www.gisaid.org/	NA	NA	2021-03-18	NA
hCoV-19/Sweden/SE00261102/2021	betacoronavirus	EPI_ISL_1290692	NA	2021-02-16	Europe	Sweden	Skane		Europe	Sweden	Skane	genome	29677	Human	unknown	unknown	NA	B.1.1	GR	Swedish national genomic surveillance program of SARS-CoV-2	The Public Health Agency of Sweden	Swedish national genomic surveillance program of SARS-CoV-2	https://www.gisaid.org/	NA	NA	2021-03-18	NA
hCoV-19/Sweden/SE00260013/2021	betacoronavirus	EPI_ISL_1290691	NA	2021-02-16	Europe	Sweden	Skane		Europe	Sweden	Skane	genome	29540	Human	unknown	unknown	NA	B.1.221	G	Swedish national genomic surveillance program of SARS-CoV-2	The Public Health Agency of Sweden	Swedish national genomic surveillance program of SARS-CoV-2	https://www.gisaid.org/	NA	NA	2021-03-18	NA
hCoV-19/Sweden/SE00259869/2021	betacoronavirus	EPI_ISL_1290690	NA	2021-02-16	Europe	Sweden	Skane		Europe	Sweden	Skane	genome	29664	Human	unknown	unknown	NA	B.1.1	GR	Swedish national genomic surveillance program of SARS-CoV-2	The Public Health Agency of Sweden	Swedish national genomic surveillance program of SARS-CoV-2	https://www.gisaid.org/	NA	NA	2021-03-18	NA
hCoV-19/Sweden/SE00259371/2021	betacoronavirus	EPI_ISL_1290689	NA	2021-02-16	Europe	Sweden	Skane		Europe	Sweden	Skane	genome	28878	Human	unknown	unknown	NA	B.1.474	GH	Swedish national genomic surveillance program of SARS-CoV-2	The Public Health Agency of Sweden	Swedish national genomic surveillance program of SARS-CoV-2	https://www.gisaid.org/	NA	NA	2021-03-18	NA
hCoV-19/Sweden/SE00259338/2021	betacoronavirus	EPI_ISL_1290688	NA	2021-02-16	Europe	Sweden	Skane		Europe	Sweden	Skane	genome	29506	Human	unknown	unknown	NA	B.1.221	G	Swedish national genomic surveillance program of SARS-CoV-2	The Public Health Agency of Sweden	Swedish national genomic surveillance program of SARS-CoV-2	https://www.gisaid.org/	NA	NA	2021-03-18	NA
hCoV-19/Sweden/SE00258429/2021	betacoronavirus	EPI_ISL_1290687	NA	2021-02-16	Europe	Sweden	Skane		Europe	Sweden	Skane	genome	29681	Human	unknown	unknown	NA	B.1.177.35	GV	Swedish national genomic surveillance program of SARS-CoV-2	The Public Health Agency of Sweden	Swedish national genomic surveillance program of SARS-CoV-2	https://www.gisaid.org/	NA	NA	2021-03-18	NA
hCoV-19/Sweden/SE00255276/2021	betacoronavirus	EPI_ISL_1290686	NA	2021-02-15	Europe	Sweden	Gavleborg		Europe	Sweden	Gavleborg	genome	29628	Human	unknown	unknown	NA	B.1.160	GH	Swedish national genomic surveillance program of SARS-CoV-2	The Public Health Agency of Sweden	Swedish national genomic surveillance program of SARS-CoV-2	https://www.gisaid.org/	NA	NA	2021-03-18	NA
hCoV-19/Sweden/SE00251390/2021	betacoronavirus	EPI_ISL_1290685	NA	2021-02-15	Europe	Sweden	Gavleborg		Europe	Sweden	Gavleborg	genome	29696	Human	unknown	unknown	NA	B.1.258	G	Swedish national genomic surveillance program of SARS-CoV-2	The Public Health Agency of Sweden	Swedish national genomic surveillance program of SARS-CoV-2	https://www.gisaid.org/	NA	NA	2021-03-18	NA
hCoV-19/Sweden/SE00251366/2021	betacoronavirus	EPI_ISL_1290684	NA	2021-02-15	Europe	Sweden	Gavleborg		Europe	Sweden	Gavleborg	genome	29408	Human	unknown	unknown	NA	B.1.258	G	Swedish national genomic surveillance program of SARS-CoV-2	The Public Health Agency of Sweden	Swedish national genomic surveillance program of SARS-CoV-2	https://www.gisaid.org/	NA	NA	2021-03-18	NA
hCoV-19/Sweden/SE00251160/2021	betacoronavirus	EPI_ISL_1290683	NA	2021-02-15	Europe	Sweden	Gavleborg		Europe	Sweden	Gavleborg	genome	29628	Human	unknown	unknown	NA	B.1.177.77	GV	Swedish national genomic surveillance program of SARS-CoV-2	The Public Health Agency of Sweden	Swedish national genomic surveillance program of SARS-CoV-2	https://www.gisaid.org/	NA	NA	2021-03-18	NA
hCoV-19/Sweden/SE00249399/2021	betacoronavirus	EPI_ISL_1290682	NA	2021-02-15	Europe	Sweden	Gavleborg		Europe	Sweden	Gavleborg	genome	29654	Human	unknown	unknown	NA	B.1.474	GH	Swedish national genomic surveillance program of SARS-CoV-2	The Public Health Agency of Sweden	Swedish national genomic surveillance program of SARS-CoV-2	https://www.gisaid.org/	NA	NA	2021-03-18	NA
hCoV-19/Sweden/SE00249391/2021	betacoronavirus	EPI_ISL_1290681	NA	2021-02-15	Europe	Sweden	Gavleborg		Europe	Sweden	Gavleborg	genome	29701	Human	unknown	unknown	NA	B.1.474	GH	Swedish national genomic surveillance program of SARS-CoV-2	The Public Health Agency of Sweden	Swedish national genomic surveillance program of SARS-CoV-2	https://www.gisaid.org/	NA	NA	2021-03-18	NA
hCoV-19/Sweden/SE00248474/2021	betacoronavirus	EPI_ISL_1290680	NA	2021-02-15	Europe	Sweden	Gavleborg		Europe	Sweden	Gavleborg	genome	29421	Human	unknown	unknown	NA	B.1.177	GV	Swedish national genomic surveillance program of SARS-CoV-2	The Public Health Agency of Sweden	Swedish national genomic surveillance program of SARS-CoV-2	https://www.gisaid.org/	NA	NA	2021-03-18	NA
hCoV-19/Sweden/SE00247534/2021	betacoronavirus	EPI_ISL_1290679	NA	2021-02-15	Europe	Sweden	Gavleborg		Europe	Sweden	Gavleborg	genome	29610	Human	unknown	unknown	NA	B.1.177	GV	Swedish national genomic surveillance program of SARS-CoV-2	The Public Health Agency of Sweden	Swedish national genomic surveillance program of SARS-CoV-2	https://www.gisaid.org/	NA	NA	2021-03-18	NA
hCoV-19/Sweden/SE00252675/2021	betacoronavirus	EPI_ISL_1290678	NA	2021-02-15	Europe	Sweden	Gavleborg		Europe	Sweden	Gavleborg	genome	29658	Human	unknown	unknown	NA	B.1.258	G	Swedish national genomic surveillance program of SARS-CoV-2	The Public Health Agency of Sweden	Swedish national genomic surveillance program of SARS-CoV-2	https://www.gisaid.org/	NA	NA	2021-03-18	NA
hCoV-19/Sweden/SE00251505/2021	betacoronavirus	EPI_ISL_1290677	NA	2021-02-15	Europe	Sweden	Gavleborg		Europe	Sweden	Gavleborg	genome	29686	Human	unknown	unknown	NA	B.1.177.46	GV	Swedish national genomic surveillance program of SARS-CoV-2	The Public Health Agency of Sweden	Swedish national genomic surveillance program of SARS-CoV-2	https://www.gisaid.org/	NA	NA	2021-03-18	NA
hCoV-19/Sweden/SE00249471/2021	betacoronavirus	EPI_ISL_1290676	NA	2021-02-15	Europe	Sweden	Gavleborg		Europe	Sweden	Gavleborg	genome	29730	Human	unknown	unknown	NA	B.1.177.82	GV	Swedish national genomic surveillance program of SARS-CoV-2	The Public Health Agency of Sweden	Swedish national genomic surveillance program of SARS-CoV-2	https://www.gisaid.org/	NA	NA	2021-03-18	NA
hCoV-19/Sweden/SE00255825/2021	betacoronavirus	EPI_ISL_1290675	NA	2021-02-15	Europe	Sweden	Vastmanland		Europe	Sweden	Vastmanland	genome	29680	Human	unknown	unknown	NA	B.1.177.82	GV	Swedish national genomic surveillance program of SARS-CoV-2	The Public Health Agency of Sweden	Swedish national genomic surveillance program of SARS-CoV-2	https://www.gisaid.org/	NA	NA	2021-03-18	NA
hCoV-19/Sweden/SE00255631/2021	betacoronavirus	EPI_ISL_1290674	NA	2021-02-15	Europe	Sweden	Vastmanland		Europe	Sweden	Vastmanland	genome	29678	Human	unknown	unknown	NA	B.1.177	GV	Swedish national genomic surveillance program of SARS-CoV-2	The Public Health Agency of Sweden	Swedish national genomic surveillance program of SARS-CoV-2	https://www.gisaid.org/	NA	NA	2021-03-18	NA
hCoV-19/Sweden/SE00254303/2021	betacoronavirus	EPI_ISL_1290673	NA	2021-02-15	Europe	Sweden	Vastmanland		Europe	Sweden	Vastmanland	genome	29650	Human	unknown	unknown	NA	B.1.177.82	GV	Swedish national genomic surveillance program of SARS-CoV-2	The Public Health Agency of Sweden	Swedish national genomic surveillance program of SARS-CoV-2	https://www.gisaid.org/	NA	NA	2021-03-18	NA
hCoV-19/Sweden/SE00253236/2021	betacoronavirus	EPI_ISL_1290672	NA	2021-02-15	Europe	Sweden	Vastmanland		Europe	Sweden	Vastmanland	genome	29542	Human	unknown	unknown	NA	B.1.177	GV	Swedish national genomic surveillance program of SARS-CoV-2	The Public Health Agency of Sweden	Swedish national genomic surveillance program of SARS-CoV-2	https://www.gisaid.org/	NA	NA	2021-03-18	NA
hCoV-19/Sweden/SE00257137/2021	betacoronavirus	EPI_ISL_1290671	NA	2021-02-15	Europe	Sweden	Skane		Europe	Sweden	Skane	genome	29673	Human	unknown	unknown	NA	B.1.177.46	GV	Swedish national genomic surveillance program of SARS-CoV-2	The Public Health Agency of Sweden	Swedish national genomic surveillance program of SARS-CoV-2	https://www.gisaid.org/	NA	NA	2021-03-18	NA
hCoV-19/Sweden/SE00256859/2021	betacoronavirus	EPI_ISL_1290670	NA	2021-02-15	Europe	Sweden	Skane		Europe	Sweden	Skane	genome	29487	Human	unknown	unknown	NA	B.1.177.46	GV	Swedish national genomic surveillance program of SARS-CoV-2	The Public Health Agency of Sweden	Swedish national genomic surveillance program of SARS-CoV-2	https://www.gisaid.org/	NA	NA	2021-03-18	NA
hCoV-19/Sweden/SE00256844/2021	betacoronavirus	EPI_ISL_1290669	NA	2021-02-15	Europe	Sweden	Skane		Europe	Sweden	Skane	genome	29510	Human	unknown	unknown	NA	B.1.177.46	GV	Swedish national genomic surveillance program of SARS-CoV-2	The Public Health Agency of Sweden	Swedish national genomic surveillance program of SARS-CoV-2	https://www.gisaid.org/	NA	NA	2021-03-18	NA
hCoV-19/Sweden/SE00255633/2021	betacoronavirus	EPI_ISL_1290668	NA	2021-02-15	Europe	Sweden	Skane		Europe	Sweden	Skane	genome	29606	Human	unknown	unknown	NA	B.1.177.21	GV	Swedish national genomic surveillance program of SARS-CoV-2	The Public Health Agency of Sweden	Swedish national genomic surveillance program of SARS-CoV-2	https://www.gisaid.org/	NA	NA	2021-03-18	NA
hCoV-19/Sweden/SE00255569/2021	betacoronavirus	EPI_ISL_1290667	NA	2021-02-15	Europe	Sweden	Skane		Europe	Sweden	Skane	genome	29487	Human	unknown	unknown	NA	B.1.1.302	GR	Swedish national genomic surveillance program of SARS-CoV-2	The Public Health Agency of Sweden	Swedish national genomic surveillance program of SARS-CoV-2	https://www.gisaid.org/	NA	NA	2021-03-18	NA
hCoV-19/Sweden/SE00253688/2021	betacoronavirus	EPI_ISL_1290666	NA	2021-02-15	Europe	Sweden	Skane		Europe	Sweden	Skane	genome	29481	Human	unknown	unknown	NA	B.1.177	GV	Swedish national genomic surveillance program of SARS-CoV-2	The Public Health Agency of Sweden	Swedish national genomic surveillance program of SARS-CoV-2	https://www.gisaid.org/	NA	NA	2021-03-18	NA
hCoV-19/Sweden/SE00252882/2021	betacoronavirus	EPI_ISL_1290665	NA	2021-02-15	Europe	Sweden	Skane		Europe	Sweden	Skane	genome	29683	Human	unknown	unknown	NA	B.1.177	GV	Swedish national genomic surveillance program of SARS-CoV-2	The Public Health Agency of Sweden	Swedish national genomic surveillance program of SARS-CoV-2	https://www.gisaid.org/	NA	NA	2021-03-18	NA
hCoV-19/Sweden/SE00257501/2021	betacoronavirus	EPI_ISL_1290664	NA	2021-02-15	Europe	Sweden	Skane		Europe	Sweden	Skane	genome	29611	Human	unknown	unknown	NA	B.1.177.46	GV	Swedish national genomic surveillance program of SARS-CoV-2	The Public Health Agency of Sweden	Swedish national genomic surveillance program of SARS-CoV-2	https://www.gisaid.org/	NA	NA	2021-03-18	NA
hCoV-19/Sweden/SE00255626/2021	betacoronavirus	EPI_ISL_1290663	NA	2021-02-15	Europe	Sweden	Skane		Europe	Sweden	Skane	genome	29653	Human	unknown	unknown	NA	B.1.221	G	Swedish national genomic surveillance program of SARS-CoV-2	The Public Health Agency of Sweden	Swedish national genomic surveillance program of SARS-CoV-2	https://www.gisaid.org/	NA	NA	2021-03-18	NA
hCoV-19/Sweden/SE00255580/2021	betacoronavirus	EPI_ISL_1290662	NA	2021-02-15	Europe	Sweden	Skane		Europe	Sweden	Skane	genome	29648	Human	unknown	unknown	NA	B.1.177.77	GV	Swedish national genomic surveillance program of SARS-CoV-2	The Public Health Agency of Sweden	Swedish national genomic surveillance program of SARS-CoV-2	https://www.gisaid.org/	NA	NA	2021-03-18	NA
hCoV-19/Sweden/SE00254735/2021	betacoronavirus	EPI_ISL_1290661	NA	2021-02-15	Europe	Sweden	Skane		Europe	Sweden	Skane	genome	29656	Human	unknown	unknown	NA	B.1.177	GV	Swedish national genomic surveillance program of SARS-CoV-2	The Public Health Agency of Sweden	Swedish national genomic surveillance program of SARS-CoV-2	https://www.gisaid.org/	NA	NA	2021-03-18	NA
hCoV-19/Sweden/SE00254365/2021	betacoronavirus	EPI_ISL_1290660	NA	2021-02-15	Europe	Sweden	Skane		Europe	Sweden	Skane	genome	29563	Human	unknown	unknown	NA	B.1	G	Swedish national genomic surveillance program of SARS-CoV-2	The Public Health Agency of Sweden	Swedish national genomic surveillance program of SARS-CoV-2	https://www.gisaid.org/	NA	NA	2021-03-18	NA
hCoV-19/Sweden/SE00256321/2021	betacoronavirus	EPI_ISL_1290659	NA	2021-02-15	Europe	Sweden	Skane		Europe	Sweden	Skane	genome	29570	Human	unknown	unknown	NA	B.1.177	GV	Swedish national genomic surveillance program of SARS-CoV-2	The Public Health Agency of Sweden	Swedish national genomic surveillance program of SARS-CoV-2	https://www.gisaid.org/	NA	NA	2021-03-18	NA
hCoV-19/Sweden/SE00252829/2021	betacoronavirus	EPI_ISL_1290658	NA	2021-02-15	Europe	Sweden	Skane		Europe	Sweden	Skane	genome	29431	Human	unknown	unknown	NA	B.1.177	GV	Swedish national genomic surveillance program of SARS-CoV-2	The Public Health Agency of Sweden	Swedish national genomic surveillance program of SARS-CoV-2	https://www.gisaid.org/	NA	NA	2021-03-18	NA
hCoV-19/Sweden/SE00252762/2021	betacoronavirus	EPI_ISL_1290657	NA	2021-02-15	Europe	Sweden	Skane		Europe	Sweden	Skane	genome	29279	Human	unknown	unknown	NA	B.1.1	GR	Swedish national genomic surveillance program of SARS-CoV-2	The Public Health Agency of Sweden	Swedish national genomic surveillance program of SARS-CoV-2	https://www.gisaid.org/	NA	NA	2021-03-18	NA
hCoV-19/Sweden/SE00251705/2021	betacoronavirus	EPI_ISL_1290656	NA	2021-02-15	Europe	Sweden	Skane		Europe	Sweden	Skane	genome	29311	Human	unknown	unknown	NA	B.1.1	GR	Swedish national genomic surveillance program of SARS-CoV-2	The Public Health Agency of Sweden	Swedish national genomic surveillance program of SARS-CoV-2	https://www.gisaid.org/	NA	NA	2021-03-18	NA
hCoV-19/Sweden/SE00256222/2021	betacoronavirus	EPI_ISL_1290655	NA	2021-02-15	Europe	Sweden	Skane		Europe	Sweden	Skane	genome	29515	Human	unknown	unknown	NA	B.1.177.21	GV	Swedish national genomic surveillance program of SARS-CoV-2	The Public Health Agency of Sweden	Swedish national genomic surveillance program of SARS-CoV-2	https://www.gisaid.org/	NA	NA	2021-03-18	NA
hCoV-19/Sweden/SE00254707/2021	betacoronavirus	EPI_ISL_1290654	NA	2021-02-15	Europe	Sweden	Skane		Europe	Sweden	Skane	genome	29530	Human	unknown	unknown	NA	B.1.177	GV	Swedish national genomic surveillance program of SARS-CoV-2	The Public Health Agency of Sweden	Swedish national genomic surveillance program of SARS-CoV-2	https://www.gisaid.org/	NA	NA	2021-03-18	NA
hCoV-19/Sweden/SE00254518/2021	betacoronavirus	EPI_ISL_1290653	NA	2021-02-15	Europe	Sweden	Skane		Europe	Sweden	Skane	genome	29659	Human	unknown	unknown	NA	B.1.221	G	Swedish national genomic surveillance program of SARS-CoV-2	The Public Health Agency of Sweden	Swedish national genomic surveillance program of SARS-CoV-2	https://www.gisaid.org/	NA	NA	2021-03-18	NA
hCoV-19/Sweden/SE00254305/2021	betacoronavirus	EPI_ISL_1290652	NA	2021-02-15	Europe	Sweden	Skane		Europe	Sweden	Skane	genome	29714	Human	unknown	unknown	NA	B.1.221	G	Swedish national genomic surveillance program of SARS-CoV-2	The Public Health Agency of Sweden	Swedish national genomic surveillance program of SARS-CoV-2	https://www.gisaid.org/	NA	NA	2021-03-18	NA
hCoV-19/Sweden/SE00253370/2021	betacoronavirus	EPI_ISL_1290651	NA	2021-02-15	Europe	Sweden	Skane		Europe	Sweden	Skane	genome	29639	Human	unknown	unknown	NA	B.1.221	G	Swedish national genomic surveillance program of SARS-CoV-2	The Public Health Agency of Sweden	Swedish national genomic surveillance program of SARS-CoV-2	https://www.gisaid.org/	NA	NA	2021-03-18	NA
hCoV-19/Sweden/SE00252784/2021	betacoronavirus	EPI_ISL_1290650	NA	2021-02-15	Europe	Sweden	Skane		Europe	Sweden	Skane	genome	29693	Human	unknown	unknown	NA	B.1.177	GV	Swedish national genomic surveillance program of SARS-CoV-2	The Public Health Agency of Sweden	Swedish national genomic surveillance program of SARS-CoV-2	https://www.gisaid.org/	NA	NA	2021-03-18	NA
hCoV-19/Sweden/SE00256737/2021	betacoronavirus	EPI_ISL_1290649	NA	2021-02-15	Europe	Sweden	Skane		Europe	Sweden	Skane	genome	29637	Human	unknown	unknown	NA	B.1.160	GH	Swedish national genomic surveillance program of SARS-CoV-2	The Public Health Agency of Sweden	Swedish national genomic surveillance program of SARS-CoV-2	https://www.gisaid.org/	NA	NA	2021-03-18	NA
hCoV-19/Sweden/SE00256371/2021	betacoronavirus	EPI_ISL_1290648	NA	2021-02-15	Europe	Sweden	Skane		Europe	Sweden	Skane	genome	29739	Human	unknown	unknown	NA	B.1.177.21	GV	Swedish national genomic surveillance program of SARS-CoV-2	The Public Health Agency of Sweden	Swedish national genomic surveillance program of SARS-CoV-2	https://www.gisaid.org/	NA	NA	2021-03-18	NA
hCoV-19/Sweden/SE00256117/2021	betacoronavirus	EPI_ISL_1290647	NA	2021-02-15	Europe	Sweden	Skane		Europe	Sweden	Skane	genome	28746	Human	unknown	unknown	NA	B.1.177	GV	Swedish national genomic surveillance program of SARS-CoV-2	The Public Health Agency of Sweden	Swedish national genomic surveillance program of SARS-CoV-2	https://www.gisaid.org/	NA	NA	2021-03-18	NA
hCoV-19/Sweden/SE00255781/2021	betacoronavirus	EPI_ISL_1290646	NA	2021-02-15	Europe	Sweden	Skane		Europe	Sweden	Skane	genome	29413	Human	unknown	unknown	NA	B.1.221	G	Swedish national genomic surveillance program of SARS-CoV-2	The Public Health Agency of Sweden	Swedish national genomic surveillance program of SARS-CoV-2	https://www.gisaid.org/	NA	NA	2021-03-18	NA
hCoV-19/Sweden/SE00255011/2021	betacoronavirus	EPI_ISL_1290645	NA	2021-02-15	Europe	Sweden	Skane		Europe	Sweden	Skane	genome	29487	Human	unknown	unknown	NA	B.1.474	GH	Swedish national genomic surveillance program of SARS-CoV-2	The Public Health Agency of Sweden	Swedish national genomic surveillance program of SARS-CoV-2	https://www.gisaid.org/	NA	NA	2021-03-18	NA
hCoV-19/Sweden/SE00254927/2021	betacoronavirus	EPI_ISL_1290644	NA	2021-02-15	Europe	Sweden	Skane		Europe	Sweden	Skane	genome	29481	Human	unknown	unknown	NA	B.1.160	GH	Swedish national genomic surveillance program of SARS-CoV-2	The Public Health Agency of Sweden	Swedish national genomic surveillance program of SARS-CoV-2	https://www.gisaid.org/	NA	NA	2021-03-18	NA
hCoV-19/Sweden/SE00254484/2021	betacoronavirus	EPI_ISL_1290643	NA	2021-02-15	Europe	Sweden	Skane		Europe	Sweden	Skane	genome	29293	Human	unknown	unknown	NA	B.1.221	G	Swedish national genomic surveillance program of SARS-CoV-2	The Public Health Agency of Sweden	Swedish national genomic surveillance program of SARS-CoV-2	https://www.gisaid.org/	NA	NA	2021-03-18	NA
hCoV-19/Sweden/SE00254469/2021	betacoronavirus	EPI_ISL_1290642	NA	2021-02-15	Europe	Sweden	Skane		Europe	Sweden	Skane	genome	29472	Human	unknown	unknown	NA	B.1.177.35	GV	Swedish national genomic surveillance program of SARS-CoV-2	The Public Health Agency of Sweden	Swedish national genomic surveillance program of SARS-CoV-2	https://www.gisaid.org/	NA	NA	2021-03-18	NA
hCoV-19/Sweden/SE00254369/2021	betacoronavirus	EPI_ISL_1290641	NA	2021-02-15	Europe	Sweden	Skane		Europe	Sweden	Skane	genome	29473	Human	unknown	unknown	NA	B.1.177	GV	Swedish national genomic surveillance program of SARS-CoV-2	The Public Health Agency of Sweden	Swedish national genomic surveillance program of SARS-CoV-2	https://www.gisaid.org/	NA	NA	2021-03-18	NA
hCoV-19/Sweden/SE00253770/2021	betacoronavirus	EPI_ISL_1290640	NA	2021-02-15	Europe	Sweden	Skane		Europe	Sweden	Skane	genome	29509	Human	unknown	unknown	NA	B.1.177	GV	Swedish national genomic surveillance program of SARS-CoV-2	The Public Health Agency of Sweden	Swedish national genomic surveillance program of SARS-CoV-2	https://www.gisaid.org/	NA	NA	2021-03-18	NA
hCoV-19/Sweden/SE00253755/2021	betacoronavirus	EPI_ISL_1290639	NA	2021-02-15	Europe	Sweden	Skane		Europe	Sweden	Skane	genome	29348	Human	unknown	unknown	NA	B.1.221	G	Swedish national genomic surveillance program of SARS-CoV-2	The Public Health Agency of Sweden	Swedish national genomic surveillance program of SARS-CoV-2	https://www.gisaid.org/	NA	NA	2021-03-18	NA
hCoV-19/Sweden/SE00253540/2021	betacoronavirus	EPI_ISL_1290638	NA	2021-02-15	Europe	Sweden	Skane		Europe	Sweden	Skane	genome	28393	Human	unknown	unknown	NA	B.1.177	GV	Swedish national genomic surveillance program of SARS-CoV-2	The Public Health Agency of Sweden	Swedish national genomic surveillance program of SARS-CoV-2	https://www.gisaid.org/	NA	NA	2021-03-18	NA
hCoV-19/Sweden/SE00252842/2021	betacoronavirus	EPI_ISL_1290637	NA	2021-02-15	Europe	Sweden	Skane		Europe	Sweden	Skane	genome	29661	Human	unknown	unknown	NA	B.1.177	GV	Swedish national genomic surveillance program of SARS-CoV-2	The Public Health Agency of Sweden	Swedish national genomic surveillance program of SARS-CoV-2	https://www.gisaid.org/	NA	NA	2021-03-18	NA
hCoV-19/Sweden/SE00252650/2021	betacoronavirus	EPI_ISL_1290636	NA	2021-02-15	Europe	Sweden	Skane		Europe	Sweden	Skane	genome	28968	Human	unknown	unknown	NA	B.1.221	G	Swedish national genomic surveillance program of SARS-CoV-2	The Public Health Agency of Sweden	Swedish national genomic surveillance program of SARS-CoV-2	https://www.gisaid.org/	NA	NA	2021-03-18	NA
hCoV-19/Sweden/SE00252141/2021	betacoronavirus	EPI_ISL_1290635	NA	2021-02-15	Europe	Sweden	Skane		Europe	Sweden	Skane	genome	29502	Human	unknown	unknown	NA	B.1.177.46	GV	Swedish national genomic surveillance program of SARS-CoV-2	The Public Health Agency of Sweden	Swedish national genomic surveillance program of SARS-CoV-2	https://www.gisaid.org/	NA	NA	2021-03-18	NA
hCoV-19/Sweden/SE00252115/2021	betacoronavirus	EPI_ISL_1290634	NA	2021-02-15	Europe	Sweden	Skane		Europe	Sweden	Skane	genome	28782	Human	unknown	unknown	NA	B.1.177	GV	Swedish national genomic surveillance program of SARS-CoV-2	The Public Health Agency of Sweden	Swedish national genomic surveillance program of SARS-CoV-2	https://www.gisaid.org/	NA	NA	2021-03-18	NA
hCoV-19/Sweden/SE00251907/2021	betacoronavirus	EPI_ISL_1290633	NA	2021-02-15	Europe	Sweden	Skane		Europe	Sweden	Skane	genome	29319	Human	unknown	unknown	NA	B.1.1.170	GR	Swedish national genomic surveillance program of SARS-CoV-2	The Public Health Agency of Sweden	Swedish national genomic surveillance program of SARS-CoV-2	https://www.gisaid.org/	NA	NA	2021-03-18	NA
hCoV-19/Sweden/SE00257483/2021	betacoronavirus	EPI_ISL_1290632	NA	2021-02-15	Europe	Sweden	Skane		Europe	Sweden	Skane	genome	29589	Human	unknown	unknown	NA	B.1.177.35	GV	Swedish national genomic surveillance program of SARS-CoV-2	The Public Health Agency of Sweden	Swedish national genomic surveillance program of SARS-CoV-2	https://www.gisaid.org/	NA	NA	2021-03-18	NA
hCoV-19/Sweden/SE00257431/2021	betacoronavirus	EPI_ISL_1290631	NA	2021-02-15	Europe	Sweden	Skane		Europe	Sweden	Skane	genome	29626	Human	unknown	unknown	NA	B.1.177.79	GV	Swedish national genomic surveillance program of SARS-CoV-2	The Public Health Agency of Sweden	Swedish national genomic surveillance program of SARS-CoV-2	https://www.gisaid.org/	NA	NA	2021-03-18	NA
hCoV-19/Sweden/SE00257417/2021	betacoronavirus	EPI_ISL_1290630	NA	2021-02-15	Europe	Sweden	Skane		Europe	Sweden	Skane	genome	29681	Human	unknown	unknown	NA	B.1.177	GV	Swedish national genomic surveillance program of SARS-CoV-2	The Public Health Agency of Sweden	Swedish national genomic surveillance program of SARS-CoV-2	https://www.gisaid.org/	NA	NA	2021-03-18	NA
hCoV-19/Sweden/SE00257412/2021	betacoronavirus	EPI_ISL_1290629	NA	2021-02-15	Europe	Sweden	Skane		Europe	Sweden	Skane	genome	29481	Human	unknown	unknown	NA	B.1.177	GV	Swedish national genomic surveillance program of SARS-CoV-2	The Public Health Agency of Sweden	Swedish national genomic surveillance program of SARS-CoV-2	https://www.gisaid.org/	NA	NA	2021-03-18	NA
hCoV-19/Sweden/SE00256493/2021	betacoronavirus	EPI_ISL_1290628	NA	2021-02-15	Europe	Sweden	Skane		Europe	Sweden	Skane	genome	29678	Human	unknown	unknown	NA	B.1.177.21	GV	Swedish national genomic surveillance program of SARS-CoV-2	The Public Health Agency of Sweden	Swedish national genomic surveillance program of SARS-CoV-2	https://www.gisaid.org/	NA	NA	2021-03-18	NA
hCoV-19/Sweden/SE00254619/2021	betacoronavirus	EPI_ISL_1290627	NA	2021-02-15	Europe	Sweden	Skane		Europe	Sweden	Skane	genome	29602	Human	unknown	unknown	NA	B.1.177	GV	Swedish national genomic surveillance program of SARS-CoV-2	The Public Health Agency of Sweden	Swedish national genomic surveillance program of SARS-CoV-2	https://www.gisaid.org/	NA	NA	2021-03-18	NA
hCoV-19/Sweden/SE00253591/2021	betacoronavirus	EPI_ISL_1290626	NA	2021-02-15	Europe	Sweden	Skane		Europe	Sweden	Skane	genome	29663	Human	unknown	unknown	NA	B.1.177	GV	Swedish national genomic surveillance program of SARS-CoV-2	The Public Health Agency of Sweden	Swedish national genomic surveillance program of SARS-CoV-2	https://www.gisaid.org/	NA	NA	2021-03-18	NA
hCoV-19/Sweden/SE00252305/2021	betacoronavirus	EPI_ISL_1290625	NA	2021-02-15	Europe	Sweden	Skane		Europe	Sweden	Skane	genome	29401	Human	unknown	unknown	NA	B.1.177	GV	Swedish national genomic surveillance program of SARS-CoV-2	The Public Health Agency of Sweden	Swedish national genomic surveillance program of SARS-CoV-2	https://www.gisaid.org/	NA	NA	2021-03-18	NA
hCoV-19/Sweden/SE00252225/2021	betacoronavirus	EPI_ISL_1290624	NA	2021-02-15	Europe	Sweden	Skane		Europe	Sweden	Skane	genome	29520	Human	unknown	unknown	NA	B.1.177	GV	Swedish national genomic surveillance program of SARS-CoV-2	The Public Health Agency of Sweden	Swedish national genomic surveillance program of SARS-CoV-2	https://www.gisaid.org/	NA	NA	2021-03-18	NA
hCoV-19/Sweden/SE00251991/2021	betacoronavirus	EPI_ISL_1290623	NA	2021-02-15	Europe	Sweden	Skane		Europe	Sweden	Skane	genome	28881	Human	unknown	unknown	NA	B.1.177.21	GV	Swedish national genomic surveillance program of SARS-CoV-2	The Public Health Agency of Sweden	Swedish national genomic surveillance program of SARS-CoV-2	https://www.gisaid.org/	NA	NA	2021-03-18	NA
hCoV-19/Sweden/SE00257473/2021	betacoronavirus	EPI_ISL_1290622	NA	2021-02-15	Europe	Sweden	Skane		Europe	Sweden	Skane	genome	29623	Human	unknown	unknown	NA	B.1.1.302	GR	Swedish national genomic surveillance program of SARS-CoV-2	The Public Health Agency of Sweden	Swedish national genomic surveillance program of SARS-CoV-2	https://www.gisaid.org/	NA	NA	2021-03-18	NA
hCoV-19/Sweden/SE00257472/2021	betacoronavirus	EPI_ISL_1290621	NA	2021-02-15	Europe	Sweden	Skane		Europe	Sweden	Skane	genome	29342	Human	unknown	unknown	NA	B.1.221	G	Swedish national genomic surveillance program of SARS-CoV-2	The Public Health Agency of Sweden	Swedish national genomic surveillance program of SARS-CoV-2	https://www.gisaid.org/	NA	NA	2021-03-18	NA
hCoV-19/Sweden/SE00257425/2021	betacoronavirus	EPI_ISL_1290620	NA	2021-02-15	Europe	Sweden	Skane		Europe	Sweden	Skane	genome	29628	Human	unknown	unknown	NA	B.1.474	GH	Swedish national genomic surveillance program of SARS-CoV-2	The Public Health Agency of Sweden	Swedish national genomic surveillance program of SARS-CoV-2	https://www.gisaid.org/	NA	NA	2021-03-18	NA
hCoV-19/Sweden/SE00257225/2021	betacoronavirus	EPI_ISL_1290619	NA	2021-02-15	Europe	Sweden	Skane		Europe	Sweden	Skane	genome	29508	Human	unknown	unknown	NA	B.1.177.82	GV	Swedish national genomic surveillance program of SARS-CoV-2	The Public Health Agency of Sweden	Swedish national genomic surveillance program of SARS-CoV-2	https://www.gisaid.org/	NA	NA	2021-03-18	NA
hCoV-19/Sweden/SE00257103/2021	betacoronavirus	EPI_ISL_1290618	NA	2021-02-15	Europe	Sweden	Skane		Europe	Sweden	Skane	genome	29364	Human	unknown	unknown	NA	B.1.474	GH	Swedish national genomic surveillance program of SARS-CoV-2	The Public Health Agency of Sweden	Swedish national genomic surveillance program of SARS-CoV-2	https://www.gisaid.org/	NA	NA	2021-03-18	NA
hCoV-19/Sweden/SE00254510/2021	betacoronavirus	EPI_ISL_1290617	NA	2021-02-15	Europe	Sweden	Skane		Europe	Sweden	Skane	genome	29510	Human	unknown	unknown	NA	B.1.177.35	GV	Swedish national genomic surveillance program of SARS-CoV-2	The Public Health Agency of Sweden	Swedish national genomic surveillance program of SARS-CoV-2	https://www.gisaid.org/	NA	NA	2021-03-18	NA
hCoV-19/Sweden/SE00253990/2021	betacoronavirus	EPI_ISL_1290616	NA	2021-02-15	Europe	Sweden	Skane		Europe	Sweden	Skane	genome	29616	Human	unknown	unknown	NA	B.1.221	G	Swedish national genomic surveillance program of SARS-CoV-2	The Public Health Agency of Sweden	Swedish national genomic surveillance program of SARS-CoV-2	https://www.gisaid.org/	NA	NA	2021-03-18	NA
hCoV-19/Sweden/SE00253310/2021	betacoronavirus	EPI_ISL_1290615	NA	2021-02-15	Europe	Sweden	Skane		Europe	Sweden	Skane	genome	29182	Human	unknown	unknown	NA	B.1.177.21	GV	Swedish national genomic surveillance program of SARS-CoV-2	The Public Health Agency of Sweden	Swedish national genomic surveillance program of SARS-CoV-2	https://www.gisaid.org/	NA	NA	2021-03-18	NA
hCoV-19/Sweden/SE00252187/2021	betacoronavirus	EPI_ISL_1290614	NA	2021-02-15	Europe	Sweden	Skane		Europe	Sweden	Skane	genome	29701	Human	unknown	unknown	NA	B.1.221	G	Swedish national genomic surveillance program of SARS-CoV-2	The Public Health Agency of Sweden	Swedish national genomic surveillance program of SARS-CoV-2	https://www.gisaid.org/	NA	NA	2021-03-18	NA
hCoV-19/Sweden/SE00252157/2021	betacoronavirus	EPI_ISL_1290613	NA	2021-02-15	Europe	Sweden	Skane		Europe	Sweden	Skane	genome	29302	Human	unknown	unknown	NA	B.1.221	G	Swedish national genomic surveillance program of SARS-CoV-2	The Public Health Agency of Sweden	Swedish national genomic surveillance program of SARS-CoV-2	https://www.gisaid.org/	NA	NA	2021-03-18	NA
hCoV-19/Sweden/SE00249401/2021	betacoronavirus	EPI_ISL_1290612	NA	2021-02-13	Europe	Sweden	Gavleborg		Europe	Sweden	Gavleborg	genome	29612	Human	unknown	unknown	NA	B.1.258	G	Swedish national genomic surveillance program of SARS-CoV-2	The Public Health Agency of Sweden	Swedish national genomic surveillance program of SARS-CoV-2	https://www.gisaid.org/	NA	NA	2021-03-18	NA
hCoV-19/Sweden/SE00235365/2021	betacoronavirus	EPI_ISL_1290611	NA	2021-02-09	Europe	Sweden	Vastmanland		Europe	Sweden	Vastmanland	genome	29798	Human	unknown	unknown	NA	B.1.177.82	GV	Swedish national genomic surveillance program of SARS-CoV-2	The Public Health Agency of Sweden	Swedish national genomic surveillance program of SARS-CoV-2	https://www.gisaid.org/	NA	NA	2021-03-18	NA
hCoV-19/Sweden/SE00202541/2021	betacoronavirus	EPI_ISL_1290610	NA	2021-01-30	Europe	Sweden	Skane		Europe	Sweden	Skane	genome	29532	Human	unknown	unknown	NA	B.1.177.83	G	Swedish national genomic surveillance program of SARS-CoV-2	The Public Health Agency of Sweden	Swedish national genomic surveillance program of SARS-CoV-2	https://www.gisaid.org/	NA	NA	2021-03-18	NA
hCoV-19/Sweden/SE00202406/2021	betacoronavirus	EPI_ISL_1290609	NA	2021-01-30	Europe	Sweden	Skane		Europe	Sweden	Skane	genome	29422	Human	unknown	unknown	NA	B.1.177.83	G	Swedish national genomic surveillance program of SARS-CoV-2	The Public Health Agency of Sweden	Swedish national genomic surveillance program of SARS-CoV-2	https://www.gisaid.org/	NA	NA	2021-03-18	NA
hCoV-19/Sweden/SE00197613/2021	betacoronavirus	EPI_ISL_1290608	NA	2021-01-28	Europe	Sweden	Skane		Europe	Sweden	Skane	genome	29634	Human	unknown	unknown	NA	B.1.177.83	G	Swedish national genomic surveillance program of SARS-CoV-2	The Public Health Agency of Sweden	Swedish national genomic surveillance program of SARS-CoV-2	https://www.gisaid.org/	NA	NA	2021-03-18	NA
hCoV-19/Sweden/SE00197579/2021	betacoronavirus	EPI_ISL_1290607	NA	2021-01-28	Europe	Sweden	Skane		Europe	Sweden	Skane	genome	29475	Human	unknown	unknown	NA	B.1.1.433	GR	Swedish national genomic surveillance program of SARS-CoV-2	The Public Health Agency of Sweden	Swedish national genomic surveillance program of SARS-CoV-2	https://www.gisaid.org/	NA	NA	2021-03-18	NA
hCoV-19/Sweden/SE00197013/2021	betacoronavirus	EPI_ISL_1290606	NA	2021-01-28	Europe	Sweden	Skane		Europe	Sweden	Skane	genome	29657	Human	unknown	unknown	NA	B.1.177.83	G	Swedish national genomic surveillance program of SARS-CoV-2	The Public Health Agency of Sweden	Swedish national genomic surveillance program of SARS-CoV-2	https://www.gisaid.org/	NA	NA	2021-03-18	NA
hCoV-19/Sweden/SE00193209/2021	betacoronavirus	EPI_ISL_1290605	NA	2021-01-27	Europe	Sweden	Skane		Europe	Sweden	Skane	genome	29609	Human	unknown	unknown	NA	P.2	GR	Swedish national genomic surveillance program of SARS-CoV-2	The Public Health Agency of Sweden	Swedish national genomic surveillance program of SARS-CoV-2	https://www.gisaid.org/	NA	NA	2021-03-18	NA
hCoV-19/Sweden/SE00193945/2021	betacoronavirus	EPI_ISL_1290604	NA	2021-01-27	Europe	Sweden	Vastmanland		Europe	Sweden	Vastmanland	genome	29624	Human	unknown	unknown	NA	D.5	GR	Swedish national genomic surveillance program of SARS-CoV-2	The Public Health Agency of Sweden	Swedish national genomic surveillance program of SARS-CoV-2	https://www.gisaid.org/	NA	NA	2021-03-18	NA
hCoV-19/Sweden/SE00186391/2021	betacoronavirus	EPI_ISL_1290603	NA	2021-01-25	Europe	Sweden	Skane		Europe	Sweden	Skane	genome	29488	Human	unknown	unknown	NA	P.2	GR	Swedish national genomic surveillance program of SARS-CoV-2	The Public Health Agency of Sweden	Swedish national genomic surveillance program of SARS-CoV-2	https://www.gisaid.org/	NA	NA	2021-03-18	NA
hCoV-19/Sweden/SE00278247/2021	betacoronavirus	EPI_ISL_1290583	NA	2021-02-19	Europe	Sweden	Skane		Europe	Sweden	Skane	genome	29635	Human	unknown	unknown	NA	B.1.221	G	Swedish national genomic surveillance program of SARS-CoV-2	The Public Health Agency of Sweden	Swedish national genomic surveillance program of SARS-CoV-2	https://www.gisaid.org/	NA	NA	2021-03-18	NA
hCoV-19/Sweden/SE00256766/2021	betacoronavirus	EPI_ISL_1290578	NA	2021-02-15	Europe	Sweden	Skane		Europe	Sweden	Skane	genome	27367	Human	unknown	unknown	NA	B.1.1.7	G	Swedish national genomic surveillance program of SARS-CoV-2	The Public Health Agency of Sweden	Swedish national genomic surveillance program of SARS-CoV-2	https://www.gisaid.org/	NA	NA	2021-03-18	NA
hCoV-19/Sweden/SE00239173/2021	betacoronavirus	EPI_ISL_1290577	NA	2021-02-10	Europe	Sweden	Skane		Europe	Sweden	Skane	genome	26660	Human	unknown	unknown	NA	B.1.1.7	G	Swedish national genomic surveillance program of SARS-CoV-2	The Public Health Agency of Sweden	Swedish national genomic surveillance program of SARS-CoV-2	https://www.gisaid.org/	NA	NA	2021-03-18	NA
hCoV-19/Sweden/SE00227204/2021	betacoronavirus	EPI_ISL_1290576	NA	2021-02-08	Europe	Sweden	Skane		Europe	Sweden	Skane	genome	26616	Human	unknown	unknown	NA	B.1.1.7	G	Swedish national genomic surveillance program of SARS-CoV-2	The Public Health Agency of Sweden	Swedish national genomic surveillance program of SARS-CoV-2	https://www.gisaid.org/	NA	NA	2021-03-18	NA
hCoV-19/Sweden/SE00252233/2021	betacoronavirus	EPI_ISL_1290575	NA	2021-02-15	Europe	Sweden	Skane		Europe	Sweden	Skane	genome	27604	Human	unknown	unknown	NA	B.1.1.7	G	Swedish national genomic surveillance program of SARS-CoV-2	The Public Health Agency of Sweden	Swedish national genomic surveillance program of SARS-CoV-2	https://www.gisaid.org/	NA	NA	2021-03-18	NA
hCoV-19/Sweden/SE00187879/2021	betacoronavirus	EPI_ISL_1290574	NA	2021-01-26	Europe	Sweden	Skane		Europe	Sweden	Skane	genome	29630	Human	unknown	unknown	NA	B.1.258	G	Swedish national genomic surveillance program of SARS-CoV-2	The Public Health Agency of Sweden	Swedish national genomic surveillance program of SARS-CoV-2	https://www.gisaid.org/	NA	NA	2021-03-18	NA
hCoV-19/Sweden/SE00262142/2021	betacoronavirus	EPI_ISL_1290572	NA	2021-02-16	Europe	Sweden	Skane		Europe	Sweden	Skane	genome	29551	Human	unknown	unknown	NA	B.1.221	G	Swedish national genomic surveillance program of SARS-CoV-2	The Public Health Agency of Sweden	Swedish national genomic surveillance program of SARS-CoV-2	https://www.gisaid.org/	NA	NA	2021-03-18	NA
hCoV-19/Sweden/SE00250365/2021	betacoronavirus	EPI_ISL_1290571	NA	2021-02-15	Europe	Sweden	Gavleborg		Europe	Sweden	Gavleborg	genome	29790	Human	unknown	unknown	NA	B.1.474	GH	Swedish national genomic surveillance program of SARS-CoV-2	The Public Health Agency of Sweden	Swedish national genomic surveillance program of SARS-CoV-2	https://www.gisaid.org/	NA	NA	2021-03-18	NA
hCoV-19/Sweden/SE00254054/2021	betacoronavirus	EPI_ISL_1290570	NA	2021-02-15	Europe	Sweden	Skane		Europe	Sweden	Skane	genome	28934	Human	unknown	unknown	NA	B.1	GV	Swedish national genomic surveillance program of SARS-CoV-2	The Public Health Agency of Sweden	Swedish national genomic surveillance program of SARS-CoV-2	https://www.gisaid.org/	NA	NA	2021-03-18	NA
hCoV-19/Sweden/SE00195486/2021	betacoronavirus	EPI_ISL_1290569	NA	2021-01-28	Europe	Sweden	Skane		Europe	Sweden	Skane	genome	29608	Human	unknown	unknown	NA	B.1	GH	Swedish national genomic surveillance program of SARS-CoV-2	The Public Health Agency of Sweden	Swedish national genomic surveillance program of SARS-CoV-2	https://www.gisaid.org/	NA	NA	2021-03-18	NA
hCoV-19/Sweden/SE00277063/2021	betacoronavirus	EPI_ISL_1290567	NA	2021-02-19	Europe	Sweden	Vastmanland		Europe	Sweden	Vastmanland	genome	29744	Human	unknown	unknown	NA	B.1.258.22	G	Swedish national genomic surveillance program of SARS-CoV-2	The Public Health Agency of Sweden	Swedish national genomic surveillance program of SARS-CoV-2	https://www.gisaid.org/	NA	NA	2021-03-18	NA
hCoV-19/Sweden/SE00277924/2021	betacoronavirus	EPI_ISL_1290566	NA	2021-02-19	Europe	Sweden	Skane		Europe	Sweden	Skane	genome	29609	Human	unknown	unknown	NA	B.1.258	G	Swedish national genomic surveillance program of SARS-CoV-2	The Public Health Agency of Sweden	Swedish national genomic surveillance program of SARS-CoV-2	https://www.gisaid.org/	NA	NA	2021-03-18	NA
hCoV-19/Sweden/SE00264791/2021	betacoronavirus	EPI_ISL_1290565	NA	2021-02-17	Europe	Sweden	Vastmanland		Europe	Sweden	Vastmanland	genome	29638	Human	unknown	unknown	NA	B.1.258.22	G	Swedish national genomic surveillance program of SARS-CoV-2	The Public Health Agency of Sweden	Swedish national genomic surveillance program of SARS-CoV-2	https://www.gisaid.org/	NA	NA	2021-03-18	NA
hCoV-19/Sweden/SE00250404/2021	betacoronavirus	EPI_ISL_1290564	NA	2021-02-15	Europe	Sweden	Gavleborg		Europe	Sweden	Gavleborg	genome	29649	Human	unknown	unknown	NA	B.1.258	G	Swedish national genomic surveillance program of SARS-CoV-2	The Public Health Agency of Sweden	Swedish national genomic surveillance program of SARS-CoV-2	https://www.gisaid.org/	NA	NA	2021-03-18	NA
hCoV-19/Sweden/SE00248682/2021	betacoronavirus	EPI_ISL_1290563	NA	2021-02-15	Europe	Sweden	Vastmanland		Europe	Sweden	Vastmanland	genome	29685	Human	unknown	unknown	NA	B.1.258.22	G	Swedish national genomic surveillance program of SARS-CoV-2	The Public Health Agency of Sweden	Swedish national genomic surveillance program of SARS-CoV-2	https://www.gisaid.org/	NA	NA	2021-03-18	NA
hCoV-19/Sweden/SE00255480/2021	betacoronavirus	EPI_ISL_1290562	NA	2021-02-15	Europe	Sweden	Skane		Europe	Sweden	Skane	genome	29598	Human	unknown	unknown	NA	B.1.258	G	Swedish national genomic surveillance program of SARS-CoV-2	The Public Health Agency of Sweden	Swedish national genomic surveillance program of SARS-CoV-2	https://www.gisaid.org/	NA	NA	2021-03-18	NA
hCoV-19/Sweden/SE00252476/2021	betacoronavirus	EPI_ISL_1290561	NA	2021-02-15	Europe	Sweden	Skane		Europe	Sweden	Skane	genome	29627	Human	unknown	unknown	NA	B.1.1.44	GR	Swedish national genomic surveillance program of SARS-CoV-2	The Public Health Agency of Sweden	Swedish national genomic surveillance program of SARS-CoV-2	https://www.gisaid.org/	NA	NA	2021-03-18	NA
hCoV-19/Sweden/SE00256261/2021	betacoronavirus	EPI_ISL_1290560	NA	2021-02-15	Europe	Sweden	Skane		Europe	Sweden	Skane	genome	29490	Human	unknown	unknown	NA	B.1.1.44	GR	Swedish national genomic surveillance program of SARS-CoV-2	The Public Health Agency of Sweden	Swedish national genomic surveillance program of SARS-CoV-2	https://www.gisaid.org/	NA	NA	2021-03-18	NA
hCoV-19/Sweden/SE00255632/2021	betacoronavirus	EPI_ISL_1290559	NA	2021-02-15	Europe	Sweden	Skane		Europe	Sweden	Skane	genome	29494	Human	unknown	unknown	NA	B.1.1.44	GR	Swedish national genomic surveillance program of SARS-CoV-2	The Public Health Agency of Sweden	Swedish national genomic surveillance program of SARS-CoV-2	https://www.gisaid.org/	NA	NA	2021-03-18	NA
hCoV-19/Sweden/SE00202525/2021	betacoronavirus	EPI_ISL_1290558	NA	2021-01-30	Europe	Sweden	Skane		Europe	Sweden	Skane	genome	29611	Human	unknown	unknown	NA	B.1.258	G	Swedish national genomic surveillance program of SARS-CoV-2	The Public Health Agency of Sweden	Swedish national genomic surveillance program of SARS-CoV-2	https://www.gisaid.org/	NA	NA	2021-03-18	NA
hCoV-19/Sweden/SE00196759/2021	betacoronavirus	EPI_ISL_1290557	NA	2021-01-28	Europe	Sweden	Skane		Europe	Sweden	Skane	genome	29596	Human	unknown	unknown	NA	B.1.258	G	Swedish national genomic surveillance program of SARS-CoV-2	The Public Health Agency of Sweden	Swedish national genomic surveillance program of SARS-CoV-2	https://www.gisaid.org/	NA	NA	2021-03-18	NA
hCoV-19/Sweden/SE00196347/2021	betacoronavirus	EPI_ISL_1290556	NA	2021-01-28	Europe	Sweden	Skane		Europe	Sweden	Skane	genome	29359	Human	unknown	unknown	NA	B.1.258	G	Swedish national genomic surveillance program of SARS-CoV-2	The Public Health Agency of Sweden	Swedish national genomic surveillance program of SARS-CoV-2	https://www.gisaid.org/	NA	NA	2021-03-18	NA
hCoV-19/Sweden/SE00195844/2021	betacoronavirus	EPI_ISL_1290555	NA	2021-01-28	Europe	Sweden	Skane		Europe	Sweden	Skane	genome	29659	Human	unknown	unknown	NA	B.1.258	G	Swedish national genomic surveillance program of SARS-CoV-2	The Public Health Agency of Sweden	Swedish national genomic surveillance program of SARS-CoV-2	https://www.gisaid.org/	NA	NA	2021-03-18	NA
hCoV-19/Sweden/SE00190795/2021	betacoronavirus	EPI_ISL_1290554	NA	2021-01-26	Europe	Sweden	Skane		Europe	Sweden	Skane	genome	29648	Human	unknown	unknown	NA	B.1.258	G	Swedish national genomic surveillance program of SARS-CoV-2	The Public Health Agency of Sweden	Swedish national genomic surveillance program of SARS-CoV-2	https://www.gisaid.org/	NA	NA	2021-03-18	NA
hCoV-19/Sweden/SE00189732/2021	betacoronavirus	EPI_ISL_1290553	NA	2021-01-26	Europe	Sweden	Skane		Europe	Sweden	Skane	genome	28969	Human	unknown	unknown	NA	B.1.258	G	Swedish national genomic surveillance program of SARS-CoV-2	The Public Health Agency of Sweden	Swedish national genomic surveillance program of SARS-CoV-2	https://www.gisaid.org/	NA	NA	2021-03-18	NA
hCoV-19/Sweden/SE00187823/2021	betacoronavirus	EPI_ISL_1290552	NA	2021-01-26	Europe	Sweden	Skane		Europe	Sweden	Skane	genome	29778	Human	unknown	unknown	NA	B.1.258	G	Swedish national genomic surveillance program of SARS-CoV-2	The Public Health Agency of Sweden	Swedish national genomic surveillance program of SARS-CoV-2	https://www.gisaid.org/	NA	NA	2021-03-18	NA
hCoV-19/Sweden/SE00187675/2021	betacoronavirus	EPI_ISL_1290551	NA	2021-01-26	Europe	Sweden	Skane		Europe	Sweden	Skane	genome	29655	Human	unknown	unknown	NA	B.1.258	G	Swedish national genomic surveillance program of SARS-CoV-2	The Public Health Agency of Sweden	Swedish national genomic surveillance program of SARS-CoV-2	https://www.gisaid.org/	NA	NA	2021-03-18	NA
hCoV-19/Sweden/SE00186466/2021	betacoronavirus	EPI_ISL_1290550	NA	2021-01-25	Europe	Sweden	Skane		Europe	Sweden	Skane	genome	29595	Human	unknown	unknown	NA	B.1.258	G	Swedish national genomic surveillance program of SARS-CoV-2	The Public Health Agency of Sweden	Swedish national genomic surveillance program of SARS-CoV-2	https://www.gisaid.org/	NA	NA	2021-03-18	NA
hCoV-19/Sweden/SE00193184/2021	betacoronavirus	EPI_ISL_1290542	NA	2021-01-27	Europe	Sweden	Skane		Europe	Sweden	Skane	genome	26478	Human	unknown	unknown	NA	B.1.258	G	Swedish national genomic surveillance program of SARS-CoV-2	The Public Health Agency of Sweden	Swedish national genomic surveillance program of SARS-CoV-2	https://www.gisaid.org/	NA	NA	2021-03-18	NA
hCoV-19/Sweden/SE00197329/2021	betacoronavirus	EPI_ISL_1290541	NA	2021-02-01	Europe	Sweden	Gavleborg		Europe	Sweden	Gavleborg	genome	26662	Human	unknown	unknown	NA	B.1	G	Swedish national genomic surveillance program of SARS-CoV-2	The Public Health Agency of Sweden	Swedish national genomic surveillance program of SARS-CoV-2	https://www.gisaid.org/	NA	NA	2021-03-18	NA
hCoV-19/Sweden/SE00253798/2021	betacoronavirus	EPI_ISL_1290540	NA	2021-02-15	Europe	Sweden	Skane		Europe	Sweden	Skane	genome	28265	Human	unknown	unknown	NA	B.1.258	G	Swedish national genomic surveillance program of SARS-CoV-2	The Public Health Agency of Sweden	Swedish national genomic surveillance program of SARS-CoV-2	https://www.gisaid.org/	NA	NA	2021-03-18	NA
hCoV-19/Sweden/SE00268005/2021	betacoronavirus	EPI_ISL_1290533	NA	2021-02-17	Europe	Sweden	Vastmanland		Europe	Sweden	Vastmanland	genome	29554	Human	unknown	unknown	NA	B.1.177	GV	Swedish national genomic surveillance program of SARS-CoV-2	The Public Health Agency of Sweden	Swedish national genomic surveillance program of SARS-CoV-2	https://www.gisaid.org/	NA	NA	2021-03-18	NA
hCoV-19/Sweden/SE00256697/2021	betacoronavirus	EPI_ISL_1290532	NA	2021-02-15	Europe	Sweden	Skane		Europe	Sweden	Skane	genome	29550	Human	unknown	unknown	NA	B.1.474	GH	Swedish national genomic surveillance program of SARS-CoV-2	The Public Health Agency of Sweden	Swedish national genomic surveillance program of SARS-CoV-2	https://www.gisaid.org/	NA	NA	2021-03-18	NA
hCoV-19/Sweden/SE00249372/2021	betacoronavirus	EPI_ISL_1290530	NA	2021-02-15	Europe	Sweden	Gavleborg		Europe	Sweden	Gavleborg	genome	29561	Human	unknown	unknown	NA	B.1.243	G	Swedish national genomic surveillance program of SARS-CoV-2	The Public Health Agency of Sweden	Swedish national genomic surveillance program of SARS-CoV-2	https://www.gisaid.org/	NA	NA	2021-03-18	NA
hCoV-19/Sweden/SE00230760/2021	betacoronavirus	EPI_ISL_1290529	NA	2021-02-08	Europe	Sweden	Skane		Europe	Sweden	Skane	genome	28066	Human	unknown	unknown	NA	B.1.1.7	G	Swedish national genomic surveillance program of SARS-CoV-2	The Public Health Agency of Sweden	Swedish national genomic surveillance program of SARS-CoV-2	https://www.gisaid.org/	NA	NA	2021-03-18	NA
hCoV-19/Sweden/SE00245522/2021	betacoronavirus	EPI_ISL_1290528	NA	2021-02-15	Europe	Sweden	Gavleborg		Europe	Sweden	Gavleborg	genome	29554	Human	unknown	unknown	NA	B.1.1.7	GRY	Swedish national genomic surveillance program of SARS-CoV-2	The Public Health Agency of Sweden	Swedish national genomic surveillance program of SARS-CoV-2	https://www.gisaid.org/	NA	NA	2021-03-18	NA
hCoV-19/Sweden/SE00271934/2021	betacoronavirus	EPI_ISL_1290527	NA	2021-02-18	Europe	Sweden	Skane		Europe	Sweden	Skane	genome	29477	Human	unknown	unknown	NA	B.1.221	G	Swedish national genomic surveillance program of SARS-CoV-2	The Public Health Agency of Sweden	Swedish national genomic surveillance program of SARS-CoV-2	https://www.gisaid.org/	NA	NA	2021-03-18	NA
hCoV-19/Sweden/SE00281905/2021	betacoronavirus	EPI_ISL_1290526	NA	2021-02-20	Europe	Sweden	Skane		Europe	Sweden	Skane	genome	29469	Human	unknown	unknown	NA	B.1.1.7	GR	Swedish national genomic surveillance program of SARS-CoV-2	The Public Health Agency of Sweden	Swedish national genomic surveillance program of SARS-CoV-2	https://www.gisaid.org/	NA	NA	2021-03-18	NA
hCoV-19/Sweden/SE00272039/2021	betacoronavirus	EPI_ISL_1290525	NA	2021-02-18	Europe	Sweden	Skane		Europe	Sweden	Skane	genome	29660	Human	unknown	unknown	NA	B.1.177.86	GV	Swedish national genomic surveillance program of SARS-CoV-2	The Public Health Agency of Sweden	Swedish national genomic surveillance program of SARS-CoV-2	https://www.gisaid.org/	NA	NA	2021-03-18	NA
hCoV-19/Sweden/SE00278980/2021	betacoronavirus	EPI_ISL_1290523	NA	2021-02-19	Europe	Sweden	Skane		Europe	Sweden	Skane	genome	29477	Human	unknown	unknown	NA	B.1.221	G	Swedish national genomic surveillance program of SARS-CoV-2	The Public Health Agency of Sweden	Swedish national genomic surveillance program of SARS-CoV-2	https://www.gisaid.org/	NA	NA	2021-03-18	NA
hCoV-19/Sweden/SE00257112/2021	betacoronavirus	EPI_ISL_1290522	NA	2021-02-15	Europe	Sweden	Gavleborg		Europe	Sweden	Gavleborg	genome	29633	Human	unknown	unknown	NA	B.1.258	G	Swedish national genomic surveillance program of SARS-CoV-2	The Public Health Agency of Sweden	Swedish national genomic surveillance program of SARS-CoV-2	https://www.gisaid.org/	NA	NA	2021-03-18	NA
hCoV-19/Sweden/SE00279195/2021	betacoronavirus	EPI_ISL_1290521	NA	2021-02-19	Europe	Sweden	Skane		Europe	Sweden	Skane	genome	29659	Human	unknown	unknown	NA	B.1.177	GV	Swedish national genomic surveillance program of SARS-CoV-2	The Public Health Agency of Sweden	Swedish national genomic surveillance program of SARS-CoV-2	https://www.gisaid.org/	NA	NA	2021-03-18	NA
hCoV-19/Sweden/SE00265380/2021	betacoronavirus	EPI_ISL_1290520	NA	2021-02-17	Europe	Sweden	Skane		Europe	Sweden	Skane	genome	28660	Human	unknown	unknown	NA	B.1.177	GV	Swedish national genomic surveillance program of SARS-CoV-2	The Public Health Agency of Sweden	Swedish national genomic surveillance program of SARS-CoV-2	https://www.gisaid.org/	NA	NA	2021-03-18	NA
hCoV-19/Sweden/SE00278639/2021	betacoronavirus	EPI_ISL_1290519	NA	2021-02-19	Europe	Sweden	Skane		Europe	Sweden	Skane	genome	29491	Human	unknown	unknown	NA	B.1.177.21	GV	Swedish national genomic surveillance program of SARS-CoV-2	The Public Health Agency of Sweden	Swedish national genomic surveillance program of SARS-CoV-2	https://www.gisaid.org/	NA	NA	2021-03-18	NA
hCoV-19/Sweden/SE00275127/2021	betacoronavirus	EPI_ISL_1290518	NA	2021-02-19	Europe	Sweden	Skane		Europe	Sweden	Skane	genome	29433	Human	unknown	unknown	NA	B.1.1.7	GR	Swedish national genomic surveillance program of SARS-CoV-2	The Public Health Agency of Sweden	Swedish national genomic surveillance program of SARS-CoV-2	https://www.gisaid.org/	NA	NA	2021-03-18	NA
hCoV-19/Sweden/SE00255958/2021	betacoronavirus	EPI_ISL_1290517	NA	2021-02-15	Europe	Sweden	Skane		Europe	Sweden	Skane	genome	28178	Human	unknown	unknown	NA	B.1.177.86	GV	Swedish national genomic surveillance program of SARS-CoV-2	The Public Health Agency of Sweden	Swedish national genomic surveillance program of SARS-CoV-2	https://www.gisaid.org/	NA	NA	2021-03-18	NA
hCoV-19/Sweden/SE00272085/2021	betacoronavirus	EPI_ISL_1290516	NA	2021-02-18	Europe	Sweden	Skane		Europe	Sweden	Skane	genome	29614	Human	unknown	unknown	NA	B.1.1.7	GR	Swedish national genomic surveillance program of SARS-CoV-2	The Public Health Agency of Sweden	Swedish national genomic surveillance program of SARS-CoV-2	https://www.gisaid.org/	NA	NA	2021-03-18	NA
hCoV-19/Sweden/SE00267089/2021	betacoronavirus	EPI_ISL_1290515	NA	2021-02-17	Europe	Sweden	Vastmanland		Europe	Sweden	Vastmanland	genome	29449	Human	unknown	unknown	NA	B.1.258.17	G	Swedish national genomic surveillance program of SARS-CoV-2	The Public Health Agency of Sweden	Swedish national genomic surveillance program of SARS-CoV-2	https://www.gisaid.org/	NA	NA	2021-03-18	NA
hCoV-19/Sweden/SE00275468/2021	betacoronavirus	EPI_ISL_1290514	NA	2021-02-19	Europe	Sweden	Skane		Europe	Sweden	Skane	genome	28639	Human	unknown	unknown	NA	B.1.177	GV	Swedish national genomic surveillance program of SARS-CoV-2	The Public Health Agency of Sweden	Swedish national genomic surveillance program of SARS-CoV-2	https://www.gisaid.org/	NA	NA	2021-03-18	NA
hCoV-19/Sweden/SE00232826/2021	betacoronavirus	EPI_ISL_1290513	NA	2021-02-10	Europe	Sweden	Gavleborg		Europe	Sweden	Gavleborg	genome	28247	Human	unknown	unknown	NA	B.1	G	Swedish national genomic surveillance program of SARS-CoV-2	The Public Health Agency of Sweden	Swedish national genomic surveillance program of SARS-CoV-2	https://www.gisaid.org/	NA	NA	2021-03-18	NA
hCoV-19/Sweden/SE00279052/2021	betacoronavirus	EPI_ISL_1290512	NA	2021-02-19	Europe	Sweden	Skane		Europe	Sweden	Skane	genome	29602	Human	unknown	unknown	NA	B.1.177.86	GV	Swedish national genomic surveillance program of SARS-CoV-2	The Public Health Agency of Sweden	Swedish national genomic surveillance program of SARS-CoV-2	https://www.gisaid.org/	NA	NA	2021-03-18	NA
hCoV-19/Sweden/SE00267991/2021	betacoronavirus	EPI_ISL_1290511	NA	2021-02-17	Europe	Sweden	Skane		Europe	Sweden	Skane	genome	29026	Human	unknown	unknown	NA	B.1.221	G	Swedish national genomic surveillance program of SARS-CoV-2	The Public Health Agency of Sweden	Swedish national genomic surveillance program of SARS-CoV-2	https://www.gisaid.org/	NA	NA	2021-03-18	NA
hCoV-19/Sweden/SE00270905/2021	betacoronavirus	EPI_ISL_1290510	NA	2021-02-18	Europe	Sweden	Vastmanland		Europe	Sweden	Vastmanland	genome	29669	Human	unknown	unknown	NA	B.1.177.21	GV	Swedish national genomic surveillance program of SARS-CoV-2	The Public Health Agency of Sweden	Swedish national genomic surveillance program of SARS-CoV-2	https://www.gisaid.org/	NA	NA	2021-03-18	NA
hCoV-19/Sweden/SE00273092/2021	betacoronavirus	EPI_ISL_1290509	NA	2021-02-18	Europe	Sweden	Vastmanland		Europe	Sweden	Vastmanland	genome	29502	Human	unknown	unknown	NA	B.1.177	GV	Swedish national genomic surveillance program of SARS-CoV-2	The Public Health Agency of Sweden	Swedish national genomic surveillance program of SARS-CoV-2	https://www.gisaid.org/	NA	NA	2021-03-18	NA
hCoV-19/Sweden/SE00233361/2021	betacoronavirus	EPI_ISL_1290508	NA	2021-02-09	Europe	Sweden	Skane		Europe	Sweden	Skane	genome	28437	Human	unknown	unknown	NA	B.1.177	GV	Swedish national genomic surveillance program of SARS-CoV-2	The Public Health Agency of Sweden	Swedish national genomic surveillance program of SARS-CoV-2	https://www.gisaid.org/	NA	NA	2021-03-18	NA
hCoV-19/Sweden/SE00262077/2021	betacoronavirus	EPI_ISL_1290507	NA	2021-02-16	Europe	Sweden	Skane		Europe	Sweden	Skane	genome	28547	Human	unknown	unknown	NA	B.1.1.7	G	Swedish national genomic surveillance program of SARS-CoV-2	The Public Health Agency of Sweden	Swedish national genomic surveillance program of SARS-CoV-2	https://www.gisaid.org/	NA	NA	2021-03-18	NA
hCoV-19/Sweden/SE00260123/2021	betacoronavirus	EPI_ISL_1290506	NA	2021-02-16	Europe	Sweden	Skane		Europe	Sweden	Skane	genome	29486	Human	unknown	unknown	NA	B.1.177.86	GV	Swedish national genomic surveillance program of SARS-CoV-2	The Public Health Agency of Sweden	Swedish national genomic surveillance program of SARS-CoV-2	https://www.gisaid.org/	NA	NA	2021-03-18	NA
hCoV-19/Sweden/SE00276500/2021	betacoronavirus	EPI_ISL_1290505	NA	2021-02-19	Europe	Sweden	Skane		Europe	Sweden	Skane	genome	29382	Human	unknown	unknown	NA	B.1.177	GV	Swedish national genomic surveillance program of SARS-CoV-2	The Public Health Agency of Sweden	Swedish national genomic surveillance program of SARS-CoV-2	https://www.gisaid.org/	NA	NA	2021-03-18	NA
hCoV-19/Sweden/SE00228447/2021	betacoronavirus	EPI_ISL_1290504	NA	2021-02-10	Europe	Sweden	Gavleborg		Europe	Sweden	Gavleborg	genome	28451	Human	unknown	unknown	NA	B.1	G	Swedish national genomic surveillance program of SARS-CoV-2	The Public Health Agency of Sweden	Swedish national genomic surveillance program of SARS-CoV-2	https://www.gisaid.org/	NA	NA	2021-03-18	NA
hCoV-19/Sweden/SE00260874/2021	betacoronavirus	EPI_ISL_1290502	NA	2021-02-16	Europe	Sweden	Skane		Europe	Sweden	Skane	genome	29225	Human	unknown	unknown	NA	B.1	GV	Swedish national genomic surveillance program of SARS-CoV-2	The Public Health Agency of Sweden	Swedish national genomic surveillance program of SARS-CoV-2	https://www.gisaid.org/	NA	NA	2021-03-18	NA
hCoV-19/Sweden/SE00275944/2021	betacoronavirus	EPI_ISL_1290500	NA	2021-02-19	Europe	Sweden	Skane		Europe	Sweden	Skane	genome	29642	Human	unknown	unknown	NA	B.1.1.7	GR	Swedish national genomic surveillance program of SARS-CoV-2	The Public Health Agency of Sweden	Swedish national genomic surveillance program of SARS-CoV-2	https://www.gisaid.org/	NA	NA	2021-03-18	NA
hCoV-19/Sweden/SE00259792/2021	betacoronavirus	EPI_ISL_1290499	NA	2021-02-16	Europe	Sweden	Skane		Europe	Sweden	Skane	genome	29575	Human	unknown	unknown	NA	B.1.177	GV	Swedish national genomic surveillance program of SARS-CoV-2	The Public Health Agency of Sweden	Swedish national genomic surveillance program of SARS-CoV-2	https://www.gisaid.org/	NA	NA	2021-03-18	NA
hCoV-19/Sweden/SE00276247/2021	betacoronavirus	EPI_ISL_1290498	NA	2021-02-19	Europe	Sweden	Skane		Europe	Sweden	Skane	genome	29187	Human	unknown	unknown	NA	B.1.177	GV	Swedish national genomic surveillance program of SARS-CoV-2	The Public Health Agency of Sweden	Swedish national genomic surveillance program of SARS-CoV-2	https://www.gisaid.org/	NA	NA	2021-03-18	NA
hCoV-19/Sweden/SE00255619/2021	betacoronavirus	EPI_ISL_1290497	NA	2021-02-15	Europe	Sweden	Skane		Europe	Sweden	Skane	genome	29474	Human	unknown	unknown	NA	B.1.177	GV	Swedish national genomic surveillance program of SARS-CoV-2	The Public Health Agency of Sweden	Swedish national genomic surveillance program of SARS-CoV-2	https://www.gisaid.org/	NA	NA	2021-03-18	NA
hCoV-19/Sweden/SE00255676/2021	betacoronavirus	EPI_ISL_1290496	NA	2021-02-15	Europe	Sweden	Skane		Europe	Sweden	Skane	genome	29614	Human	unknown	unknown	NA	C.35	GR	Swedish national genomic surveillance program of SARS-CoV-2	The Public Health Agency of Sweden	Swedish national genomic surveillance program of SARS-CoV-2	https://www.gisaid.org/	NA	NA	2021-03-18	NA
hCoV-19/Sweden/SE00278279/2021	betacoronavirus	EPI_ISL_1290495	NA	2021-02-19	Europe	Sweden	Skane		Europe	Sweden	Skane	genome	29435	Human	unknown	unknown	NA	B.1.1.7	GR	Swedish national genomic surveillance program of SARS-CoV-2	The Public Health Agency of Sweden	Swedish national genomic surveillance program of SARS-CoV-2	https://www.gisaid.org/	NA	NA	2021-03-18	NA
hCoV-19/Sweden/SE00252298/2021	betacoronavirus	EPI_ISL_1290494	NA	2021-02-15	Europe	Sweden	Skane		Europe	Sweden	Skane	genome	29565	Human	unknown	unknown	NA	B.1.1.7	GRY	Swedish national genomic surveillance program of SARS-CoV-2	The Public Health Agency of Sweden	Swedish national genomic surveillance program of SARS-CoV-2	https://www.gisaid.org/	NA	NA	2021-03-18	NA
hCoV-19/Sweden/SE00275637/2021	betacoronavirus	EPI_ISL_1290493	NA	2021-02-19	Europe	Sweden	Vastmanland		Europe	Sweden	Vastmanland	genome	29692	Human	unknown	unknown	NA	B.1.177.80	GV	Swedish national genomic surveillance program of SARS-CoV-2	The Public Health Agency of Sweden	Swedish national genomic surveillance program of SARS-CoV-2	https://www.gisaid.org/	NA	NA	2021-03-18	NA
hCoV-19/Sweden/SE00252521/2021	betacoronavirus	EPI_ISL_1290492	NA	2021-02-15	Europe	Sweden	Skane		Europe	Sweden	Skane	genome	29580	Human	unknown	unknown	NA	B.1.221	G	Swedish national genomic surveillance program of SARS-CoV-2	The Public Health Agency of Sweden	Swedish national genomic surveillance program of SARS-CoV-2	https://www.gisaid.org/	NA	NA	2021-03-18	NA
hCoV-19/Sweden/SE00245685/2021	betacoronavirus	EPI_ISL_1290491	NA	2021-02-15	Europe	Sweden	Gavleborg		Europe	Sweden	Gavleborg	genome	29676	Human	unknown	unknown	NA	B.1.1.7	GRY	Swedish national genomic surveillance program of SARS-CoV-2	The Public Health Agency of Sweden	Swedish national genomic surveillance program of SARS-CoV-2	https://www.gisaid.org/	NA	NA	2021-03-18	NA
hCoV-19/Sweden/SE00278790/2021	betacoronavirus	EPI_ISL_1290490	NA	2021-02-19	Europe	Sweden	Skane		Europe	Sweden	Skane	genome	29298	Human	unknown	unknown	NA	B.1.1.7	GRY	Swedish national genomic surveillance program of SARS-CoV-2	The Public Health Agency of Sweden	Swedish national genomic surveillance program of SARS-CoV-2	https://www.gisaid.org/	NA	NA	2021-03-18	NA
hCoV-19/Sweden/SE00275920/2021	betacoronavirus	EPI_ISL_1290489	NA	2021-02-19	Europe	Sweden	Skane		Europe	Sweden	Skane	genome	28755	Human	unknown	unknown	NA	B.1.177.86	GV	Swedish national genomic surveillance program of SARS-CoV-2	The Public Health Agency of Sweden	Swedish national genomic surveillance program of SARS-CoV-2	https://www.gisaid.org/	NA	NA	2021-03-18	NA
hCoV-19/Sweden/SE00241368/2021	betacoronavirus	EPI_ISL_1290488	NA	2021-02-10	Europe	Sweden	Skane		Europe	Sweden	Skane	genome	29002	Human	unknown	unknown	NA	B.1.1	GR	Swedish national genomic surveillance program of SARS-CoV-2	The Public Health Agency of Sweden	Swedish national genomic surveillance program of SARS-CoV-2	https://www.gisaid.org/	NA	NA	2021-03-18	NA
hCoV-19/Sweden/SE00241463/2021	betacoronavirus	EPI_ISL_1290487	NA	2021-02-10	Europe	Sweden	Skane		Europe	Sweden	Skane	genome	29194	Human	unknown	unknown	NA	B.1.1	GR	Swedish national genomic surveillance program of SARS-CoV-2	The Public Health Agency of Sweden	Swedish national genomic surveillance program of SARS-CoV-2	https://www.gisaid.org/	NA	NA	2021-03-18	NA
hCoV-19/Sweden/SE00222650/2021	betacoronavirus	EPI_ISL_1290486	NA	2021-02-05	Europe	Sweden	Gavleborg		Europe	Sweden	Gavleborg	genome	29217	Human	unknown	unknown	NA	B.1.258	G	Swedish national genomic surveillance program of SARS-CoV-2	The Public Health Agency of Sweden	Swedish national genomic surveillance program of SARS-CoV-2	https://www.gisaid.org/	NA	NA	2021-03-18	NA
hCoV-19/Sweden/SE00250556/2021	betacoronavirus	EPI_ISL_1290485	NA	2021-02-15	Europe	Sweden	Gavleborg		Europe	Sweden	Gavleborg	genome	29581	Human	unknown	unknown	NA	B.1.177.77	GV	Swedish national genomic surveillance program of SARS-CoV-2	The Public Health Agency of Sweden	Swedish national genomic surveillance program of SARS-CoV-2	https://www.gisaid.org/	NA	NA	2021-03-18	NA
hCoV-19/Sweden/SE00277293/2021	betacoronavirus	EPI_ISL_1290484	NA	2021-02-19	Europe	Sweden	Skane		Europe	Sweden	Skane	genome	29658	Human	unknown	unknown	NA	B.1.221	G	Swedish national genomic surveillance program of SARS-CoV-2	The Public Health Agency of Sweden	Swedish national genomic surveillance program of SARS-CoV-2	https://www.gisaid.org/	NA	NA	2021-03-18	NA
hCoV-19/Sweden/SE00250926/2021	betacoronavirus	EPI_ISL_1290483	NA	2021-02-15	Europe	Sweden	Gavleborg		Europe	Sweden	Gavleborg	genome	29464	Human	unknown	unknown	NA	B.1.1.7	GR	Swedish national genomic surveillance program of SARS-CoV-2	The Public Health Agency of Sweden	Swedish national genomic surveillance program of SARS-CoV-2	https://www.gisaid.org/	NA	NA	2021-03-18	NA
hCoV-19/Sweden/SE00268959/2021	betacoronavirus	EPI_ISL_1290481	NA	2021-02-17	Europe	Sweden	Skane		Europe	Sweden	Skane	genome	29385	Human	unknown	unknown	NA	B.1.177.21	GV	Swedish national genomic surveillance program of SARS-CoV-2	The Public Health Agency of Sweden	Swedish national genomic surveillance program of SARS-CoV-2	https://www.gisaid.org/	NA	NA	2021-03-18	NA
hCoV-19/Sweden/SE00253777/2021	betacoronavirus	EPI_ISL_1290480	NA	2021-02-15	Europe	Sweden	Skane		Europe	Sweden	Skane	genome	29664	Human	unknown	unknown	NA	C.35	GR	Swedish national genomic surveillance program of SARS-CoV-2	The Public Health Agency of Sweden	Swedish national genomic surveillance program of SARS-CoV-2	https://www.gisaid.org/	NA	NA	2021-03-18	NA
hCoV-19/Sweden/SE00250889/2021	betacoronavirus	EPI_ISL_1290479	NA	2021-02-15	Europe	Sweden	Gavleborg		Europe	Sweden	Gavleborg	genome	29537	Human	unknown	unknown	NA	B.1.258	G	Swedish national genomic surveillance program of SARS-CoV-2	The Public Health Agency of Sweden	Swedish national genomic surveillance program of SARS-CoV-2	https://www.gisaid.org/	NA	NA	2021-03-18	NA
hCoV-19/Sweden/SE00249452/2021	betacoronavirus	EPI_ISL_1290478	NA	2021-02-15	Europe	Sweden	Gavleborg		Europe	Sweden	Gavleborg	genome	29528	Human	unknown	unknown	NA	B.1.258.17	G	Swedish national genomic surveillance program of SARS-CoV-2	The Public Health Agency of Sweden	Swedish national genomic surveillance program of SARS-CoV-2	https://www.gisaid.org/	NA	NA	2021-03-18	NA
hCoV-19/Sweden/SE00278766/2021	betacoronavirus	EPI_ISL_1290477	NA	2021-02-19	Europe	Sweden	Skane		Europe	Sweden	Skane	genome	29400	Human	unknown	unknown	NA	B.1	G	Swedish national genomic surveillance program of SARS-CoV-2	The Public Health Agency of Sweden	Swedish national genomic surveillance program of SARS-CoV-2	https://www.gisaid.org/	NA	NA	2021-03-18	NA
hCoV-19/Sweden/SE00239535/2021	betacoronavirus	EPI_ISL_1290476	NA	2021-02-10	Europe	Sweden	Gavleborg		Europe	Sweden	Gavleborg	genome	29429	Human	unknown	unknown	NA	B.1.258.17	G	Swedish national genomic surveillance program of SARS-CoV-2	The Public Health Agency of Sweden	Swedish national genomic surveillance program of SARS-CoV-2	https://www.gisaid.org/	NA	NA	2021-03-18	NA
hCoV-19/Sweden/SE00275769/2021	betacoronavirus	EPI_ISL_1290475	NA	2021-02-19	Europe	Sweden	Skane		Europe	Sweden	Skane	genome	29639	Human	unknown	unknown	NA	B.1.177	GV	Swedish national genomic surveillance program of SARS-CoV-2	The Public Health Agency of Sweden	Swedish national genomic surveillance program of SARS-CoV-2	https://www.gisaid.org/	NA	NA	2021-03-18	NA
hCoV-19/Sweden/SE00247318/2021	betacoronavirus	EPI_ISL_1290474	NA	2021-02-12	Europe	Sweden	Skane		Europe	Sweden	Skane	genome	29466	Human	unknown	unknown	NA	B.1.1.7	GR	Swedish national genomic surveillance program of SARS-CoV-2	The Public Health Agency of Sweden	Swedish national genomic surveillance program of SARS-CoV-2	https://www.gisaid.org/	NA	NA	2021-03-18	NA
hCoV-19/Sweden/SE00265954/2021	betacoronavirus	EPI_ISL_1290473	NA	2021-02-18	Europe	Sweden	Vastmanland		Europe	Sweden	Vastmanland	genome	29502	Human	unknown	unknown	NA	B.1.177	GV	Swedish national genomic surveillance program of SARS-CoV-2	The Public Health Agency of Sweden	Swedish national genomic surveillance program of SARS-CoV-2	https://www.gisaid.org/	NA	NA	2021-03-18	NA
hCoV-19/Sweden/SE00241195/2021	betacoronavirus	EPI_ISL_1290472	NA	2021-02-10	Europe	Sweden	Skane		Europe	Sweden	Skane	genome	26799	Human	unknown	unknown	NA	B.1.221	G	Swedish national genomic surveillance program of SARS-CoV-2	The Public Health Agency of Sweden	Swedish national genomic surveillance program of SARS-CoV-2	https://www.gisaid.org/	NA	NA	2021-03-18	NA
hCoV-19/Sweden/SE00240332/2021	betacoronavirus	EPI_ISL_1290471	NA	2021-02-10	Europe	Sweden	Skane		Europe	Sweden	Skane	genome	26731	Human	unknown	unknown	NA	B.1	G	Swedish national genomic surveillance program of SARS-CoV-2	The Public Health Agency of Sweden	Swedish national genomic surveillance program of SARS-CoV-2	https://www.gisaid.org/	NA	NA	2021-03-18	NA
hCoV-19/Sweden/SE00228891/2021	betacoronavirus	EPI_ISL_1290470	NA	2021-02-08	Europe	Sweden	Skane		Europe	Sweden	Skane	genome	26797	Human	unknown	unknown	NA	B.1.221	G	Swedish national genomic surveillance program of SARS-CoV-2	The Public Health Agency of Sweden	Swedish national genomic surveillance program of SARS-CoV-2	https://www.gisaid.org/	NA	NA	2021-03-18	NA
hCoV-19/Sweden/SE00206816/2021	betacoronavirus	EPI_ISL_1290469	NA	2021-02-01	Europe	Sweden	Vastmanland		Europe	Sweden	Vastmanland	genome	26695	Human	unknown	unknown	NA	B.1	G	Swedish national genomic surveillance program of SARS-CoV-2	The Public Health Agency of Sweden	Swedish national genomic surveillance program of SARS-CoV-2	https://www.gisaid.org/	NA	NA	2021-03-18	NA
hCoV-19/Sweden/SE00188521/2021	betacoronavirus	EPI_ISL_1290468	NA	2021-01-26	Europe	Sweden	Skane		Europe	Sweden	Skane	genome	27064	Human	unknown	unknown	NA	B.1.369	G	Swedish national genomic surveillance program of SARS-CoV-2	The Public Health Agency of Sweden	Swedish national genomic surveillance program of SARS-CoV-2	https://www.gisaid.org/	NA	NA	2021-03-18	NA
hCoV-19/Sweden/SE00282172/2021	betacoronavirus	EPI_ISL_1290460	NA	2021-02-20	Europe	Sweden	Skane		Europe	Sweden	Skane	genome	29605	Human	unknown	unknown	NA	B.1.177.86	GV	Swedish national genomic surveillance program of SARS-CoV-2	The Public Health Agency of Sweden	Swedish national genomic surveillance program of SARS-CoV-2	https://www.gisaid.org/	NA	NA	2021-03-18	NA
hCoV-19/Sweden/SE00276622/2021	betacoronavirus	EPI_ISL_1290459	NA	2021-02-19	Europe	Sweden	Skane		Europe	Sweden	Skane	genome	29514	Human	unknown	unknown	NA	B.1.177.86	GV	Swedish national genomic surveillance program of SARS-CoV-2	The Public Health Agency of Sweden	Swedish national genomic surveillance program of SARS-CoV-2	https://www.gisaid.org/	NA	NA	2021-03-18	NA
hCoV-19/Sweden/SE00275214/2021	betacoronavirus	EPI_ISL_1290458	NA	2021-02-19	Europe	Sweden	Skane		Europe	Sweden	Skane	genome	29566	Human	unknown	unknown	NA	B.1.177.86	GV	Swedish national genomic surveillance program of SARS-CoV-2	The Public Health Agency of Sweden	Swedish national genomic surveillance program of SARS-CoV-2	https://www.gisaid.org/	NA	NA	2021-03-18	NA
hCoV-19/Sweden/SE00277506/2021	betacoronavirus	EPI_ISL_1290457	NA	2021-02-19	Europe	Sweden	Skane		Europe	Sweden	Skane	genome	29682	Human	unknown	unknown	NA	B.1.221	G	Swedish national genomic surveillance program of SARS-CoV-2	The Public Health Agency of Sweden	Swedish national genomic surveillance program of SARS-CoV-2	https://www.gisaid.org/	NA	NA	2021-03-18	NA
hCoV-19/Sweden/SE00276174/2021	betacoronavirus	EPI_ISL_1290456	NA	2021-02-19	Europe	Sweden	Skane		Europe	Sweden	Skane	genome	29454	Human	unknown	unknown	NA	B.1.177.86	GV	Swedish national genomic surveillance program of SARS-CoV-2	The Public Health Agency of Sweden	Swedish national genomic surveillance program of SARS-CoV-2	https://www.gisaid.org/	NA	NA	2021-03-18	NA
hCoV-19/Sweden/SE00275577/2021	betacoronavirus	EPI_ISL_1290455	NA	2021-02-19	Europe	Sweden	Skane		Europe	Sweden	Skane	genome	29585	Human	unknown	unknown	NA	B.1.177.86	GV	Swedish national genomic surveillance program of SARS-CoV-2	The Public Health Agency of Sweden	Swedish national genomic surveillance program of SARS-CoV-2	https://www.gisaid.org/	NA	NA	2021-03-18	NA
hCoV-19/Sweden/SE00279232/2021	betacoronavirus	EPI_ISL_1290454	NA	2021-02-19	Europe	Sweden	Skane		Europe	Sweden	Skane	genome	29552	Human	unknown	unknown	NA	B.1.177.86	GV	Swedish national genomic surveillance program of SARS-CoV-2	The Public Health Agency of Sweden	Swedish national genomic surveillance program of SARS-CoV-2	https://www.gisaid.org/	NA	NA	2021-03-18	NA
hCoV-19/Sweden/SE00274032/2021	betacoronavirus	EPI_ISL_1290453	NA	2021-02-18	Europe	Sweden	Skane		Europe	Sweden	Skane	genome	29696	Human	unknown	unknown	NA	B.1.177.86	GV	Swedish national genomic surveillance program of SARS-CoV-2	The Public Health Agency of Sweden	Swedish national genomic surveillance program of SARS-CoV-2	https://www.gisaid.org/	NA	NA	2021-03-18	NA
hCoV-19/Sweden/SE00272103/2021	betacoronavirus	EPI_ISL_1290452	NA	2021-02-18	Europe	Sweden	Skane		Europe	Sweden	Skane	genome	29463	Human	unknown	unknown	NA	B.1.177.86	GV	Swedish national genomic surveillance program of SARS-CoV-2	The Public Health Agency of Sweden	Swedish national genomic surveillance program of SARS-CoV-2	https://www.gisaid.org/	NA	NA	2021-03-18	NA
hCoV-19/Sweden/SE00270862/2021	betacoronavirus	EPI_ISL_1290451	NA	2021-02-18	Europe	Sweden	Skane		Europe	Sweden	Skane	genome	29601	Human	unknown	unknown	NA	B.1.177.86	GV	Swedish national genomic surveillance program of SARS-CoV-2	The Public Health Agency of Sweden	Swedish national genomic surveillance program of SARS-CoV-2	https://www.gisaid.org/	NA	NA	2021-03-18	NA
hCoV-19/Sweden/SE00270491/2021	betacoronavirus	EPI_ISL_1290450	NA	2021-02-18	Europe	Sweden	Skane		Europe	Sweden	Skane	genome	29529	Human	unknown	unknown	NA	B.1.177.86	GV	Swedish national genomic surveillance program of SARS-CoV-2	The Public Health Agency of Sweden	Swedish national genomic surveillance program of SARS-CoV-2	https://www.gisaid.org/	NA	NA	2021-03-18	NA
hCoV-19/Sweden/SE00270442/2021	betacoronavirus	EPI_ISL_1290449	NA	2021-02-18	Europe	Sweden	Skane		Europe	Sweden	Skane	genome	29610	Human	unknown	unknown	NA	B.1.177.86	GV	Swedish national genomic surveillance program of SARS-CoV-2	The Public Health Agency of Sweden	Swedish national genomic surveillance program of SARS-CoV-2	https://www.gisaid.org/	NA	NA	2021-03-18	NA
hCoV-19/Sweden/SE00270351/2021	betacoronavirus	EPI_ISL_1290448	NA	2021-02-18	Europe	Sweden	Skane		Europe	Sweden	Skane	genome	29621	Human	unknown	unknown	NA	B.1.177.86	GV	Swedish national genomic surveillance program of SARS-CoV-2	The Public Health Agency of Sweden	Swedish national genomic surveillance program of SARS-CoV-2	https://www.gisaid.org/	NA	NA	2021-03-18	NA
hCoV-19/Sweden/SE00269426/2021	betacoronavirus	EPI_ISL_1290447	NA	2021-02-17	Europe	Sweden	Skane		Europe	Sweden	Skane	genome	29683	Human	unknown	unknown	NA	B.1.177.86	GV	Swedish national genomic surveillance program of SARS-CoV-2	The Public Health Agency of Sweden	Swedish national genomic surveillance program of SARS-CoV-2	https://www.gisaid.org/	NA	NA	2021-03-18	NA
hCoV-19/Sweden/SE00268402/2021	betacoronavirus	EPI_ISL_1290446	NA	2021-02-17	Europe	Sweden	Skane		Europe	Sweden	Skane	genome	29348	Human	unknown	unknown	NA	B.1.177.86	GV	Swedish national genomic surveillance program of SARS-CoV-2	The Public Health Agency of Sweden	Swedish national genomic surveillance program of SARS-CoV-2	https://www.gisaid.org/	NA	NA	2021-03-18	NA
hCoV-19/Sweden/SE00268264/2021	betacoronavirus	EPI_ISL_1290445	NA	2021-02-17	Europe	Sweden	Skane		Europe	Sweden	Skane	genome	29625	Human	unknown	unknown	NA	B.1.177.86	GV	Swedish national genomic surveillance program of SARS-CoV-2	The Public Health Agency of Sweden	Swedish national genomic surveillance program of SARS-CoV-2	https://www.gisaid.org/	NA	NA	2021-03-18	NA
hCoV-19/Sweden/SE00268399/2021	betacoronavirus	EPI_ISL_1290444	NA	2021-02-17	Europe	Sweden	Skane		Europe	Sweden	Skane	genome	29678	Human	unknown	unknown	NA	B.1.177.86	GV	Swedish national genomic surveillance program of SARS-CoV-2	The Public Health Agency of Sweden	Swedish national genomic surveillance program of SARS-CoV-2	https://www.gisaid.org/	NA	NA	2021-03-18	NA
hCoV-19/Sweden/SE00265511/2021	betacoronavirus	EPI_ISL_1290443	NA	2021-02-17	Europe	Sweden	Skane		Europe	Sweden	Skane	genome	29504	Human	unknown	unknown	NA	B.1.177.86	GV	Swedish national genomic surveillance program of SARS-CoV-2	The Public Health Agency of Sweden	Swedish national genomic surveillance program of SARS-CoV-2	https://www.gisaid.org/	NA	NA	2021-03-18	NA
hCoV-19/Sweden/SE00264536/2021	betacoronavirus	EPI_ISL_1290442	NA	2021-02-17	Europe	Sweden	Skane		Europe	Sweden	Skane	genome	29683	Human	unknown	unknown	NA	B.1.177.86	GV	Swedish national genomic surveillance program of SARS-CoV-2	The Public Health Agency of Sweden	Swedish national genomic surveillance program of SARS-CoV-2	https://www.gisaid.org/	NA	NA	2021-03-18	NA
hCoV-19/Sweden/SE00267619/2021	betacoronavirus	EPI_ISL_1290441	NA	2021-02-17	Europe	Sweden	Skane		Europe	Sweden	Skane	genome	29616	Human	unknown	unknown	NA	B.1.177.86	GV	Swedish national genomic surveillance program of SARS-CoV-2	The Public Health Agency of Sweden	Swedish national genomic surveillance program of SARS-CoV-2	https://www.gisaid.org/	NA	NA	2021-03-18	NA
hCoV-19/Sweden/SE00266898/2021	betacoronavirus	EPI_ISL_1290440	NA	2021-02-17	Europe	Sweden	Skane		Europe	Sweden	Skane	genome	29634	Human	unknown	unknown	NA	B.1.177.86	GV	Swedish national genomic surveillance program of SARS-CoV-2	The Public Health Agency of Sweden	Swedish national genomic surveillance program of SARS-CoV-2	https://www.gisaid.org/	NA	NA	2021-03-18	NA
hCoV-19/Sweden/SE00267007/2021	betacoronavirus	EPI_ISL_1290439	NA	2021-02-17	Europe	Sweden	Skane		Europe	Sweden	Skane	genome	29509	Human	unknown	unknown	NA	B.1.177.86	GV	Swedish national genomic surveillance program of SARS-CoV-2	The Public Health Agency of Sweden	Swedish national genomic surveillance program of SARS-CoV-2	https://www.gisaid.org/	NA	NA	2021-03-18	NA
hCoV-19/Sweden/SE00265509/2021	betacoronavirus	EPI_ISL_1290438	NA	2021-02-17	Europe	Sweden	Skane		Europe	Sweden	Skane	genome	29326	Human	unknown	unknown	NA	B.1.177.86	GV	Swedish national genomic surveillance program of SARS-CoV-2	The Public Health Agency of Sweden	Swedish national genomic surveillance program of SARS-CoV-2	https://www.gisaid.org/	NA	NA	2021-03-18	NA
hCoV-19/Sweden/SE00264926/2021	betacoronavirus	EPI_ISL_1290437	NA	2021-02-17	Europe	Sweden	Skane		Europe	Sweden	Skane	genome	29342	Human	unknown	unknown	NA	B.1.177.86	GV	Swedish national genomic surveillance program of SARS-CoV-2	The Public Health Agency of Sweden	Swedish national genomic surveillance program of SARS-CoV-2	https://www.gisaid.org/	NA	NA	2021-03-18	NA
hCoV-19/Sweden/SE00260849/2021	betacoronavirus	EPI_ISL_1290436	NA	2021-02-16	Europe	Sweden	Skane		Europe	Sweden	Skane	genome	29610	Human	unknown	unknown	NA	B.1.177.86	GV	Swedish national genomic surveillance program of SARS-CoV-2	The Public Health Agency of Sweden	Swedish national genomic surveillance program of SARS-CoV-2	https://www.gisaid.org/	NA	NA	2021-03-18	NA
hCoV-19/Sweden/SE00261152/2021	betacoronavirus	EPI_ISL_1290435	NA	2021-02-16	Europe	Sweden	Skane		Europe	Sweden	Skane	genome	29629	Human	unknown	unknown	NA	B.1.177.86	GV	Swedish national genomic surveillance program of SARS-CoV-2	The Public Health Agency of Sweden	Swedish national genomic surveillance program of SARS-CoV-2	https://www.gisaid.org/	NA	NA	2021-03-18	NA
hCoV-19/Sweden/SE00260782/2021	betacoronavirus	EPI_ISL_1290434	NA	2021-02-16	Europe	Sweden	Skane		Europe	Sweden	Skane	genome	29796	Human	unknown	unknown	NA	B.1.177.86	GV	Swedish national genomic surveillance program of SARS-CoV-2	The Public Health Agency of Sweden	Swedish national genomic surveillance program of SARS-CoV-2	https://www.gisaid.org/	NA	NA	2021-03-18	NA
hCoV-19/Sweden/SE00260391/2021	betacoronavirus	EPI_ISL_1290433	NA	2021-02-16	Europe	Sweden	Skane		Europe	Sweden	Skane	genome	29637	Human	unknown	unknown	NA	B.1.177.86	GV	Swedish national genomic surveillance program of SARS-CoV-2	The Public Health Agency of Sweden	Swedish national genomic surveillance program of SARS-CoV-2	https://www.gisaid.org/	NA	NA	2021-03-18	NA
hCoV-19/Sweden/SE00260360/2021	betacoronavirus	EPI_ISL_1290432	NA	2021-02-16	Europe	Sweden	Skane		Europe	Sweden	Skane	genome	29594	Human	unknown	unknown	NA	B.1.177.86	GV	Swedish national genomic surveillance program of SARS-CoV-2	The Public Health Agency of Sweden	Swedish national genomic surveillance program of SARS-CoV-2	https://www.gisaid.org/	NA	NA	2021-03-18	NA
hCoV-19/Sweden/SE00260251/2021	betacoronavirus	EPI_ISL_1290431	NA	2021-02-16	Europe	Sweden	Skane		Europe	Sweden	Skane	genome	29620	Human	unknown	unknown	NA	B.1.177.86	GV	Swedish national genomic surveillance program of SARS-CoV-2	The Public Health Agency of Sweden	Swedish national genomic surveillance program of SARS-CoV-2	https://www.gisaid.org/	NA	NA	2021-03-18	NA
hCoV-19/Sweden/SE00260050/2021	betacoronavirus	EPI_ISL_1290430	NA	2021-02-16	Europe	Sweden	Skane		Europe	Sweden	Skane	genome	29494	Human	unknown	unknown	NA	B.1.177.86	GV	Swedish national genomic surveillance program of SARS-CoV-2	The Public Health Agency of Sweden	Swedish national genomic surveillance program of SARS-CoV-2	https://www.gisaid.org/	NA	NA	2021-03-18	NA
hCoV-19/Sweden/SE00259472/2021	betacoronavirus	EPI_ISL_1290429	NA	2021-02-16	Europe	Sweden	Skane		Europe	Sweden	Skane	genome	29720	Human	unknown	unknown	NA	B.1.177.86	GV	Swedish national genomic surveillance program of SARS-CoV-2	The Public Health Agency of Sweden	Swedish national genomic surveillance program of SARS-CoV-2	https://www.gisaid.org/	NA	NA	2021-03-18	NA
hCoV-19/Sweden/SE00259466/2021	betacoronavirus	EPI_ISL_1290428	NA	2021-02-16	Europe	Sweden	Skane		Europe	Sweden	Skane	genome	29594	Human	unknown	unknown	NA	B.1.177.86	GV	Swedish national genomic surveillance program of SARS-CoV-2	The Public Health Agency of Sweden	Swedish national genomic surveillance program of SARS-CoV-2	https://www.gisaid.org/	NA	NA	2021-03-18	NA
hCoV-19/Sweden/SE00255782/2021	betacoronavirus	EPI_ISL_1290427	NA	2021-02-15	Europe	Sweden	Skane		Europe	Sweden	Skane	genome	29550	Human	unknown	unknown	NA	B.1.177.86	GV	Swedish national genomic surveillance program of SARS-CoV-2	The Public Health Agency of Sweden	Swedish national genomic surveillance program of SARS-CoV-2	https://www.gisaid.org/	NA	NA	2021-03-18	NA
hCoV-19/Sweden/SE00254656/2021	betacoronavirus	EPI_ISL_1290426	NA	2021-02-15	Europe	Sweden	Skane		Europe	Sweden	Skane	genome	29602	Human	unknown	unknown	NA	B.1.177.86	GV	Swedish national genomic surveillance program of SARS-CoV-2	The Public Health Agency of Sweden	Swedish national genomic surveillance program of SARS-CoV-2	https://www.gisaid.org/	NA	NA	2021-03-18	NA
hCoV-19/Sweden/SE00254363/2021	betacoronavirus	EPI_ISL_1290425	NA	2021-02-15	Europe	Sweden	Skane		Europe	Sweden	Skane	genome	29513	Human	unknown	unknown	NA	B.1.177.86	GV	Swedish national genomic surveillance program of SARS-CoV-2	The Public Health Agency of Sweden	Swedish national genomic surveillance program of SARS-CoV-2	https://www.gisaid.org/	NA	NA	2021-03-18	NA
hCoV-19/Sweden/SE00257115/2021	betacoronavirus	EPI_ISL_1290424	NA	2021-02-15	Europe	Sweden	Skane		Europe	Sweden	Skane	genome	29735	Human	unknown	unknown	NA	B.1.177.86	GV	Swedish national genomic surveillance program of SARS-CoV-2	The Public Health Agency of Sweden	Swedish national genomic surveillance program of SARS-CoV-2	https://www.gisaid.org/	NA	NA	2021-03-18	NA
hCoV-19/Sweden/SE00257308/2021	betacoronavirus	EPI_ISL_1290423	NA	2021-02-15	Europe	Sweden	Skane		Europe	Sweden	Skane	genome	29333	Human	unknown	unknown	NA	B.1.177.86	GV	Swedish national genomic surveillance program of SARS-CoV-2	The Public Health Agency of Sweden	Swedish national genomic surveillance program of SARS-CoV-2	https://www.gisaid.org/	NA	NA	2021-03-18	NA
hCoV-19/Sweden/SE00257300/2021	betacoronavirus	EPI_ISL_1290422	NA	2021-02-15	Europe	Sweden	Skane		Europe	Sweden	Skane	genome	29675	Human	unknown	unknown	NA	B.1.177.86	GV	Swedish national genomic surveillance program of SARS-CoV-2	The Public Health Agency of Sweden	Swedish national genomic surveillance program of SARS-CoV-2	https://www.gisaid.org/	NA	NA	2021-03-18	NA
hCoV-19/Sweden/SE00255139/2021	betacoronavirus	EPI_ISL_1290421	NA	2021-02-15	Europe	Sweden	Skane		Europe	Sweden	Skane	genome	29599	Human	unknown	unknown	NA	B.1.177.86	GV	Swedish national genomic surveillance program of SARS-CoV-2	The Public Health Agency of Sweden	Swedish national genomic surveillance program of SARS-CoV-2	https://www.gisaid.org/	NA	NA	2021-03-18	NA
hCoV-19/Sweden/SE00253374/2021	betacoronavirus	EPI_ISL_1290420	NA	2021-02-15	Europe	Sweden	Skane		Europe	Sweden	Skane	genome	29436	Human	unknown	unknown	NA	B.1.177.86	GV	Swedish national genomic surveillance program of SARS-CoV-2	The Public Health Agency of Sweden	Swedish national genomic surveillance program of SARS-CoV-2	https://www.gisaid.org/	NA	NA	2021-03-18	NA
hCoV-19/Sweden/SE00251880/2021	betacoronavirus	EPI_ISL_1290419	NA	2021-02-15	Europe	Sweden	Skane		Europe	Sweden	Skane	genome	29548	Human	unknown	unknown	NA	B.1.177.86	GV	Swedish national genomic surveillance program of SARS-CoV-2	The Public Health Agency of Sweden	Swedish national genomic surveillance program of SARS-CoV-2	https://www.gisaid.org/	NA	NA	2021-03-18	NA
hCoV-19/Sweden/SE00256642/2021	betacoronavirus	EPI_ISL_1290418	NA	2021-02-15	Europe	Sweden	Skane		Europe	Sweden	Skane	genome	29510	Human	unknown	unknown	NA	B.1.177.86	GV	Swedish national genomic surveillance program of SARS-CoV-2	The Public Health Agency of Sweden	Swedish national genomic surveillance program of SARS-CoV-2	https://www.gisaid.org/	NA	NA	2021-03-18	NA
hCoV-19/Sweden/SE00256339/2021	betacoronavirus	EPI_ISL_1290417	NA	2021-02-15	Europe	Sweden	Skane		Europe	Sweden	Skane	genome	29544	Human	unknown	unknown	NA	B.1.177.86	GV	Swedish national genomic surveillance program of SARS-CoV-2	The Public Health Agency of Sweden	Swedish national genomic surveillance program of SARS-CoV-2	https://www.gisaid.org/	NA	NA	2021-03-18	NA
hCoV-19/Sweden/SE00256158/2021	betacoronavirus	EPI_ISL_1290416	NA	2021-02-15	Europe	Sweden	Skane		Europe	Sweden	Skane	genome	28804	Human	unknown	unknown	NA	B.1.177.86	GV	Swedish national genomic surveillance program of SARS-CoV-2	The Public Health Agency of Sweden	Swedish national genomic surveillance program of SARS-CoV-2	https://www.gisaid.org/	NA	NA	2021-03-18	NA
hCoV-19/Sweden/SE00255405/2021	betacoronavirus	EPI_ISL_1290415	NA	2021-02-15	Europe	Sweden	Skane		Europe	Sweden	Skane	genome	29663	Human	unknown	unknown	NA	B.1.177.86	GV	Swedish national genomic surveillance program of SARS-CoV-2	The Public Health Agency of Sweden	Swedish national genomic surveillance program of SARS-CoV-2	https://www.gisaid.org/	NA	NA	2021-03-18	NA
hCoV-19/Sweden/SE00279178/2021	betacoronavirus	EPI_ISL_1290414	NA	2021-02-19	Europe	Sweden	Skane		Europe	Sweden	Skane	genome	29608	Human	unknown	unknown	NA	B.1.177.86	GV	Swedish national genomic surveillance program of SARS-CoV-2	The Public Health Agency of Sweden	Swedish national genomic surveillance program of SARS-CoV-2	https://www.gisaid.org/	NA	NA	2021-03-18	NA
hCoV-19/Sweden/SE00279054/2021	betacoronavirus	EPI_ISL_1290413	NA	2021-02-19	Europe	Sweden	Skane		Europe	Sweden	Skane	genome	29310	Human	unknown	unknown	NA	B.1.177.86	GV	Swedish national genomic surveillance program of SARS-CoV-2	The Public Health Agency of Sweden	Swedish national genomic surveillance program of SARS-CoV-2	https://www.gisaid.org/	NA	NA	2021-03-18	NA
hCoV-19/Sweden/SE00279126/2021	betacoronavirus	EPI_ISL_1290412	NA	2021-02-19	Europe	Sweden	Skane		Europe	Sweden	Skane	genome	29587	Human	unknown	unknown	NA	B.1.177.86	GV	Swedish national genomic surveillance program of SARS-CoV-2	The Public Health Agency of Sweden	Swedish national genomic surveillance program of SARS-CoV-2	https://www.gisaid.org/	NA	NA	2021-03-18	NA
hCoV-19/Sweden/SE00266582/2021	betacoronavirus	EPI_ISL_1290411	NA	2021-02-17	Europe	Sweden	Skane		Europe	Sweden	Skane	genome	29635	Human	unknown	unknown	NA	B.1.177.86	GV	Swedish national genomic surveillance program of SARS-CoV-2	The Public Health Agency of Sweden	Swedish national genomic surveillance program of SARS-CoV-2	https://www.gisaid.org/	NA	NA	2021-03-18	NA
hCoV-19/Sweden/SE00261104/2021	betacoronavirus	EPI_ISL_1290410	NA	2021-02-16	Europe	Sweden	Skane		Europe	Sweden	Skane	genome	29514	Human	unknown	unknown	NA	B.1.177.86	GV	Swedish national genomic surveillance program of SARS-CoV-2	The Public Health Agency of Sweden	Swedish national genomic surveillance program of SARS-CoV-2	https://www.gisaid.org/	NA	NA	2021-03-18	NA
hCoV-19/Sweden/SE00252894/2021	betacoronavirus	EPI_ISL_1290409	NA	2021-02-15	Europe	Sweden	Skane		Europe	Sweden	Skane	genome	29596	Human	unknown	unknown	NA	B.1.177.86	GV	Swedish national genomic surveillance program of SARS-CoV-2	The Public Health Agency of Sweden	Swedish national genomic surveillance program of SARS-CoV-2	https://www.gisaid.org/	NA	NA	2021-03-18	NA
hCoV-19/Sweden/SE00187643/2021	betacoronavirus	EPI_ISL_1290408	NA	2021-01-26	Europe	Sweden	Skane		Europe	Sweden	Skane	genome	28939	Human	unknown	unknown	NA	B.1.177.86	GV	Swedish national genomic surveillance program of SARS-CoV-2	The Public Health Agency of Sweden	Swedish national genomic surveillance program of SARS-CoV-2	https://www.gisaid.org/	NA	NA	2021-03-18	NA
hCoV-19/Sweden/SE00260997/2021	betacoronavirus	EPI_ISL_1290407	NA	2021-02-16	Europe	Sweden	Skane		Europe	Sweden	Skane	genome	29386	Human	unknown	unknown	NA	B.1.177.86	G	Swedish national genomic surveillance program of SARS-CoV-2	The Public Health Agency of Sweden	Swedish national genomic surveillance program of SARS-CoV-2	https://www.gisaid.org/	NA	NA	2021-03-18	NA
hCoV-19/Sweden/SE00188397/2021	betacoronavirus	EPI_ISL_1290405	NA	2021-01-26	Europe	Sweden	Skane		Europe	Sweden	Skane	genome	29566	Human	unknown	unknown	NA	B.1.177.86	GV	Swedish national genomic surveillance program of SARS-CoV-2	The Public Health Agency of Sweden	Swedish national genomic surveillance program of SARS-CoV-2	https://www.gisaid.org/	NA	NA	2021-03-18	NA
hCoV-19/Sweden/SE00278812/2021	betacoronavirus	EPI_ISL_1290404	NA	2021-02-19	Europe	Sweden	Skane		Europe	Sweden	Skane	genome	29651	Human	unknown	unknown	NA	B.1.177.86	GV	Swedish national genomic surveillance program of SARS-CoV-2	The Public Health Agency of Sweden	Swedish national genomic surveillance program of SARS-CoV-2	https://www.gisaid.org/	NA	NA	2021-03-18	NA
hCoV-19/Sweden/SE00278174/2021	betacoronavirus	EPI_ISL_1290403	NA	2021-02-19	Europe	Sweden	Skane		Europe	Sweden	Skane	genome	29627	Human	unknown	unknown	NA	B.1.177.86	GV	Swedish national genomic surveillance program of SARS-CoV-2	The Public Health Agency of Sweden	Swedish national genomic surveillance program of SARS-CoV-2	https://www.gisaid.org/	NA	NA	2021-03-18	NA
hCoV-19/Sweden/SE00278109/2021	betacoronavirus	EPI_ISL_1290402	NA	2021-02-19	Europe	Sweden	Skane		Europe	Sweden	Skane	genome	29682	Human	unknown	unknown	NA	B.1.177.86	GV	Swedish national genomic surveillance program of SARS-CoV-2	The Public Health Agency of Sweden	Swedish national genomic surveillance program of SARS-CoV-2	https://www.gisaid.org/	NA	NA	2021-03-18	NA
hCoV-19/Sweden/SE00265901/2021	betacoronavirus	EPI_ISL_1290401	NA	2021-02-17	Europe	Sweden	Skane		Europe	Sweden	Skane	genome	29655	Human	unknown	unknown	NA	B.1.177.86	GV	Swedish national genomic surveillance program of SARS-CoV-2	The Public Health Agency of Sweden	Swedish national genomic surveillance program of SARS-CoV-2	https://www.gisaid.org/	NA	NA	2021-03-18	NA
hCoV-19/Sweden/SE00259697/2021	betacoronavirus	EPI_ISL_1290400	NA	2021-02-16	Europe	Sweden	Skane		Europe	Sweden	Skane	genome	29476	Human	unknown	unknown	NA	B.1.177.86	GV	Swedish national genomic surveillance program of SARS-CoV-2	The Public Health Agency of Sweden	Swedish national genomic surveillance program of SARS-CoV-2	https://www.gisaid.org/	NA	NA	2021-03-18	NA
hCoV-19/Sweden/SE00256096/2021	betacoronavirus	EPI_ISL_1290399	NA	2021-02-15	Europe	Sweden	Skane		Europe	Sweden	Skane	genome	29607	Human	unknown	unknown	NA	B.1.177.86	GV	Swedish national genomic surveillance program of SARS-CoV-2	The Public Health Agency of Sweden	Swedish national genomic surveillance program of SARS-CoV-2	https://www.gisaid.org/	NA	NA	2021-03-18	NA
hCoV-19/Sweden/SE00255808/2021	betacoronavirus	EPI_ISL_1290398	NA	2021-02-15	Europe	Sweden	Skane		Europe	Sweden	Skane	genome	29427	Human	unknown	unknown	NA	B.1.177.86	GV	Swedish national genomic surveillance program of SARS-CoV-2	The Public Health Agency of Sweden	Swedish national genomic surveillance program of SARS-CoV-2	https://www.gisaid.org/	NA	NA	2021-03-18	NA
hCoV-19/Sweden/SE00255056/2021	betacoronavirus	EPI_ISL_1290397	NA	2021-02-15	Europe	Sweden	Skane		Europe	Sweden	Skane	genome	29141	Human	unknown	unknown	NA	B.1.177.86	GV	Swedish national genomic surveillance program of SARS-CoV-2	The Public Health Agency of Sweden	Swedish national genomic surveillance program of SARS-CoV-2	https://www.gisaid.org/	NA	NA	2021-03-18	NA
hCoV-19/Sweden/SE00254749/2021	betacoronavirus	EPI_ISL_1290396	NA	2021-02-15	Europe	Sweden	Skane		Europe	Sweden	Skane	genome	29554	Human	unknown	unknown	NA	B.1.177.86	GV	Swedish national genomic surveillance program of SARS-CoV-2	The Public Health Agency of Sweden	Swedish national genomic surveillance program of SARS-CoV-2	https://www.gisaid.org/	NA	NA	2021-03-18	NA
hCoV-19/Sweden/SE00252541/2021	betacoronavirus	EPI_ISL_1290395	NA	2021-02-15	Europe	Sweden	Skane		Europe	Sweden	Skane	genome	29333	Human	unknown	unknown	NA	B.1.177.86	GV	Swedish national genomic surveillance program of SARS-CoV-2	The Public Health Agency of Sweden	Swedish national genomic surveillance program of SARS-CoV-2	https://www.gisaid.org/	NA	NA	2021-03-18	NA
hCoV-19/Sweden/SE00252672/2021	betacoronavirus	EPI_ISL_1290394	NA	2021-02-15	Europe	Sweden	Skane		Europe	Sweden	Skane	genome	29470	Human	unknown	unknown	NA	B.1.177.86	GV	Swedish national genomic surveillance program of SARS-CoV-2	The Public Health Agency of Sweden	Swedish national genomic surveillance program of SARS-CoV-2	https://www.gisaid.org/	NA	NA	2021-03-18	NA
hCoV-19/Sweden/SE00268557/2021	betacoronavirus	EPI_ISL_1290393	NA	2021-02-18	Europe	Sweden	Vastmanland		Europe	Sweden	Vastmanland	genome	29501	Human	unknown	unknown	NA	B.1.258.17	G	Swedish national genomic surveillance program of SARS-CoV-2	The Public Health Agency of Sweden	Swedish national genomic surveillance program of SARS-CoV-2	https://www.gisaid.org/	NA	NA	2021-03-18	NA
hCoV-19/Sweden/SE00267079/2021	betacoronavirus	EPI_ISL_1290392	NA	2021-02-17	Europe	Sweden	Vastmanland		Europe	Sweden	Vastmanland	genome	29778	Human	unknown	unknown	NA	B.1.258.17	G	Swedish national genomic surveillance program of SARS-CoV-2	The Public Health Agency of Sweden	Swedish national genomic surveillance program of SARS-CoV-2	https://www.gisaid.org/	NA	NA	2021-03-18	NA
hCoV-19/Sweden/SE00259358/2021	betacoronavirus	EPI_ISL_1290391	NA	2021-02-16	Europe	Sweden	Gavleborg		Europe	Sweden	Gavleborg	genome	29760	Human	unknown	unknown	NA	B.1.258.17	G	Swedish national genomic surveillance program of SARS-CoV-2	The Public Health Agency of Sweden	Swedish national genomic surveillance program of SARS-CoV-2	https://www.gisaid.org/	NA	NA	2021-03-18	NA
hCoV-19/Sweden/SE00252407/2021	betacoronavirus	EPI_ISL_1290390	NA	2021-02-16	Europe	Sweden	Gavleborg		Europe	Sweden	Gavleborg	genome	29675	Human	unknown	unknown	NA	B.1.258.17	G	Swedish national genomic surveillance program of SARS-CoV-2	The Public Health Agency of Sweden	Swedish national genomic surveillance program of SARS-CoV-2	https://www.gisaid.org/	NA	NA	2021-03-18	NA
hCoV-19/Sweden/SE00254311/2021	betacoronavirus	EPI_ISL_1290389	NA	2021-02-15	Europe	Sweden	Gavleborg		Europe	Sweden	Gavleborg	genome	29603	Human	unknown	unknown	NA	B.1.258.17	G	Swedish national genomic surveillance program of SARS-CoV-2	The Public Health Agency of Sweden	Swedish national genomic surveillance program of SARS-CoV-2	https://www.gisaid.org/	NA	NA	2021-03-18	NA
hCoV-19/Sweden/SE00253694/2021	betacoronavirus	EPI_ISL_1290388	NA	2021-02-15	Europe	Sweden	Gavleborg		Europe	Sweden	Gavleborg	genome	29644	Human	unknown	unknown	NA	B.1.258.17	G	Swedish national genomic surveillance program of SARS-CoV-2	The Public Health Agency of Sweden	Swedish national genomic surveillance program of SARS-CoV-2	https://www.gisaid.org/	NA	NA	2021-03-18	NA
hCoV-19/Sweden/SE00252263/2021	betacoronavirus	EPI_ISL_1290387	NA	2021-02-15	Europe	Sweden	Gavleborg		Europe	Sweden	Gavleborg	genome	29681	Human	unknown	unknown	NA	B.1.258.17	G	Swedish national genomic surveillance program of SARS-CoV-2	The Public Health Agency of Sweden	Swedish national genomic surveillance program of SARS-CoV-2	https://www.gisaid.org/	NA	NA	2021-03-18	NA
hCoV-19/Sweden/SE00251460/2021	betacoronavirus	EPI_ISL_1290386	NA	2021-02-15	Europe	Sweden	Gavleborg		Europe	Sweden	Gavleborg	genome	29552	Human	unknown	unknown	NA	B.1.258.17	G	Swedish national genomic surveillance program of SARS-CoV-2	The Public Health Agency of Sweden	Swedish national genomic surveillance program of SARS-CoV-2	https://www.gisaid.org/	NA	NA	2021-03-18	NA
hCoV-19/Sweden/SE00251028/2021	betacoronavirus	EPI_ISL_1290385	NA	2021-02-15	Europe	Sweden	Gavleborg		Europe	Sweden	Gavleborg	genome	29649	Human	unknown	unknown	NA	B.1.258.17	G	Swedish national genomic surveillance program of SARS-CoV-2	The Public Health Agency of Sweden	Swedish national genomic surveillance program of SARS-CoV-2	https://www.gisaid.org/	NA	NA	2021-03-18	NA
hCoV-19/Sweden/SE00250763/2021	betacoronavirus	EPI_ISL_1290384	NA	2021-02-15	Europe	Sweden	Gavleborg		Europe	Sweden	Gavleborg	genome	29734	Human	unknown	unknown	NA	B.1.258.17	G	Swedish national genomic surveillance program of SARS-CoV-2	The Public Health Agency of Sweden	Swedish national genomic surveillance program of SARS-CoV-2	https://www.gisaid.org/	NA	NA	2021-03-18	NA
hCoV-19/Sweden/SE00250389/2021	betacoronavirus	EPI_ISL_1290383	NA	2021-02-15	Europe	Sweden	Gavleborg		Europe	Sweden	Gavleborg	genome	29672	Human	unknown	unknown	NA	B.1.258.17	G	Swedish national genomic surveillance program of SARS-CoV-2	The Public Health Agency of Sweden	Swedish national genomic surveillance program of SARS-CoV-2	https://www.gisaid.org/	NA	NA	2021-03-18	NA
hCoV-19/Sweden/SE00251432/2021	betacoronavirus	EPI_ISL_1290382	NA	2021-02-15	Europe	Sweden	Gavleborg		Europe	Sweden	Gavleborg	genome	29602	Human	unknown	unknown	NA	B.1.258.17	G	Swedish national genomic surveillance program of SARS-CoV-2	The Public Health Agency of Sweden	Swedish national genomic surveillance program of SARS-CoV-2	https://www.gisaid.org/	NA	NA	2021-03-18	NA
hCoV-19/Sweden/SE00251424/2021	betacoronavirus	EPI_ISL_1290381	NA	2021-02-15	Europe	Sweden	Gavleborg		Europe	Sweden	Gavleborg	genome	29679	Human	unknown	unknown	NA	B.1.258.17	G	Swedish national genomic surveillance program of SARS-CoV-2	The Public Health Agency of Sweden	Swedish national genomic surveillance program of SARS-CoV-2	https://www.gisaid.org/	NA	NA	2021-03-18	NA
hCoV-19/Sweden/SE00251037/2021	betacoronavirus	EPI_ISL_1290380	NA	2021-02-15	Europe	Sweden	Gavleborg		Europe	Sweden	Gavleborg	genome	29563	Human	unknown	unknown	NA	B.1.258.17	G	Swedish national genomic surveillance program of SARS-CoV-2	The Public Health Agency of Sweden	Swedish national genomic surveillance program of SARS-CoV-2	https://www.gisaid.org/	NA	NA	2021-03-18	NA
hCoV-19/Sweden/SE00251000/2021	betacoronavirus	EPI_ISL_1290379	NA	2021-02-15	Europe	Sweden	Gavleborg		Europe	Sweden	Gavleborg	genome	29695	Human	unknown	unknown	NA	B.1.258.17	G	Swedish national genomic surveillance program of SARS-CoV-2	The Public Health Agency of Sweden	Swedish national genomic surveillance program of SARS-CoV-2	https://www.gisaid.org/	NA	NA	2021-03-18	NA
hCoV-19/Sweden/SE00250915/2021	betacoronavirus	EPI_ISL_1290378	NA	2021-02-15	Europe	Sweden	Gavleborg		Europe	Sweden	Gavleborg	genome	29753	Human	unknown	unknown	NA	B.1.258.17	G	Swedish national genomic surveillance program of SARS-CoV-2	The Public Health Agency of Sweden	Swedish national genomic surveillance program of SARS-CoV-2	https://www.gisaid.org/	NA	NA	2021-03-18	NA
hCoV-19/Sweden/SE00250586/2021	betacoronavirus	EPI_ISL_1290377	NA	2021-02-15	Europe	Sweden	Gavleborg		Europe	Sweden	Gavleborg	genome	29676	Human	unknown	unknown	NA	B.1.258.17	G	Swedish national genomic surveillance program of SARS-CoV-2	The Public Health Agency of Sweden	Swedish national genomic surveillance program of SARS-CoV-2	https://www.gisaid.org/	NA	NA	2021-03-18	NA
hCoV-19/Sweden/SE00249406/2021	betacoronavirus	EPI_ISL_1290376	NA	2021-02-15	Europe	Sweden	Gavleborg		Europe	Sweden	Gavleborg	genome	29658	Human	unknown	unknown	NA	B.1.258.17	G	Swedish national genomic surveillance program of SARS-CoV-2	The Public Health Agency of Sweden	Swedish national genomic surveillance program of SARS-CoV-2	https://www.gisaid.org/	NA	NA	2021-03-18	NA
hCoV-19/Sweden/SE00247247/2021	betacoronavirus	EPI_ISL_1290375	NA	2021-02-15	Europe	Sweden	Gavleborg		Europe	Sweden	Gavleborg	genome	29570	Human	unknown	unknown	NA	B.1.258.17	G	Swedish national genomic surveillance program of SARS-CoV-2	The Public Health Agency of Sweden	Swedish national genomic surveillance program of SARS-CoV-2	https://www.gisaid.org/	NA	NA	2021-03-18	NA
hCoV-19/Sweden/SE00257272/2021	betacoronavirus	EPI_ISL_1290374	NA	2021-02-15	Europe	Sweden	Skane		Europe	Sweden	Skane	genome	29503	Human	unknown	unknown	NA	B.1.258.17	G	Swedish national genomic surveillance program of SARS-CoV-2	The Public Health Agency of Sweden	Swedish national genomic surveillance program of SARS-CoV-2	https://www.gisaid.org/	NA	NA	2021-03-18	NA
hCoV-19/Sweden/SE00256443/2021	betacoronavirus	EPI_ISL_1290373	NA	2021-02-15	Europe	Sweden	Skane		Europe	Sweden	Skane	genome	29468	Human	unknown	unknown	NA	B.1.258.17	G	Swedish national genomic surveillance program of SARS-CoV-2	The Public Health Agency of Sweden	Swedish national genomic surveillance program of SARS-CoV-2	https://www.gisaid.org/	NA	NA	2021-03-18	NA
hCoV-19/Sweden/SE00218457/2021	betacoronavirus	EPI_ISL_1290372	NA	2021-02-05	Europe	Sweden	Gavleborg		Europe	Sweden	Gavleborg	genome	29804	Human	unknown	unknown	NA	B.1.258.17	G	Swedish national genomic surveillance program of SARS-CoV-2	The Public Health Agency of Sweden	Swedish national genomic surveillance program of SARS-CoV-2	https://www.gisaid.org/	NA	NA	2021-03-18	NA
hCoV-19/Sweden/SE00202520/2021	betacoronavirus	EPI_ISL_1290371	NA	2021-01-30	Europe	Sweden	Skane		Europe	Sweden	Skane	genome	29512	Human	unknown	unknown	NA	B.1.258.17	G	Swedish national genomic surveillance program of SARS-CoV-2	The Public Health Agency of Sweden	Swedish national genomic surveillance program of SARS-CoV-2	https://www.gisaid.org/	NA	NA	2021-03-18	NA
hCoV-19/Sweden/SE00190453/2021	betacoronavirus	EPI_ISL_1290370	NA	2021-01-26	Europe	Sweden	Skane		Europe	Sweden	Skane	genome	29620	Human	unknown	unknown	NA	B.1.258.17	G	Swedish national genomic surveillance program of SARS-CoV-2	The Public Health Agency of Sweden	Swedish national genomic surveillance program of SARS-CoV-2	https://www.gisaid.org/	NA	NA	2021-03-18	NA
hCoV-19/Sweden/SE00190441/2021	betacoronavirus	EPI_ISL_1290369	NA	2021-01-26	Europe	Sweden	Skane		Europe	Sweden	Skane	genome	29577	Human	unknown	unknown	NA	B.1.258.17	G	Swedish national genomic surveillance program of SARS-CoV-2	The Public Health Agency of Sweden	Swedish national genomic surveillance program of SARS-CoV-2	https://www.gisaid.org/	NA	NA	2021-03-18	NA
hCoV-19/Sweden/SE00188451/2021	betacoronavirus	EPI_ISL_1290368	NA	2021-01-26	Europe	Sweden	Skane		Europe	Sweden	Skane	genome	29772	Human	unknown	unknown	NA	B.1.258.17	G	Swedish national genomic surveillance program of SARS-CoV-2	The Public Health Agency of Sweden	Swedish national genomic surveillance program of SARS-CoV-2	https://www.gisaid.org/	NA	NA	2021-03-18	NA
hCoV-19/Sweden/SE00188179/2021	betacoronavirus	EPI_ISL_1290367	NA	2021-01-26	Europe	Sweden	Skane		Europe	Sweden	Skane	genome	29316	Human	unknown	unknown	NA	B.1.258.17	G	Swedish national genomic surveillance program of SARS-CoV-2	The Public Health Agency of Sweden	Swedish national genomic surveillance program of SARS-CoV-2	https://www.gisaid.org/	NA	NA	2021-03-18	NA
hCoV-19/Sweden/SE00187855/2021	betacoronavirus	EPI_ISL_1290366	NA	2021-01-26	Europe	Sweden	Skane		Europe	Sweden	Skane	genome	29578	Human	unknown	unknown	NA	B.1.258.17	G	Swedish national genomic surveillance program of SARS-CoV-2	The Public Health Agency of Sweden	Swedish national genomic surveillance program of SARS-CoV-2	https://www.gisaid.org/	NA	NA	2021-03-18	NA
hCoV-19/Sweden/SE00187625/2021	betacoronavirus	EPI_ISL_1290365	NA	2021-01-26	Europe	Sweden	Skane		Europe	Sweden	Skane	genome	29670	Human	unknown	unknown	NA	B.1.258.17	G	Swedish national genomic surveillance program of SARS-CoV-2	The Public Health Agency of Sweden	Swedish national genomic surveillance program of SARS-CoV-2	https://www.gisaid.org/	NA	NA	2021-03-18	NA
hCoV-19/Sweden/SE00187322/2021	betacoronavirus	EPI_ISL_1290364	NA	2021-01-26	Europe	Sweden	Skane		Europe	Sweden	Skane	genome	29632	Human	unknown	unknown	NA	B.1.258.17	G	Swedish national genomic surveillance program of SARS-CoV-2	The Public Health Agency of Sweden	Swedish national genomic surveillance program of SARS-CoV-2	https://www.gisaid.org/	NA	NA	2021-03-18	NA
hCoV-19/Sweden/SE00281283/2021	betacoronavirus	EPI_ISL_1290358	NA	2021-02-20	Europe	Sweden	Skane		Europe	Sweden	Skane	genome	29618	Human	unknown	unknown	NA	B.1.1.7	GRY	Swedish national genomic surveillance program of SARS-CoV-2	The Public Health Agency of Sweden	Swedish national genomic surveillance program of SARS-CoV-2	https://www.gisaid.org/	NA	NA	2021-03-18	NA
hCoV-19/Sweden/SE00276074/2021	betacoronavirus	EPI_ISL_1290357	NA	2021-02-19	Europe	Sweden	Skane		Europe	Sweden	Skane	genome	29510	Human	unknown	unknown	NA	B.1.1.7	GRY	Swedish national genomic surveillance program of SARS-CoV-2	The Public Health Agency of Sweden	Swedish national genomic surveillance program of SARS-CoV-2	https://www.gisaid.org/	NA	NA	2021-03-18	NA
hCoV-19/Sweden/SE00277964/2021	betacoronavirus	EPI_ISL_1290356	NA	2021-02-19	Europe	Sweden	Skane		Europe	Sweden	Skane	genome	29626	Human	unknown	unknown	NA	B.1.1.7	GRY	Swedish national genomic surveillance program of SARS-CoV-2	The Public Health Agency of Sweden	Swedish national genomic surveillance program of SARS-CoV-2	https://www.gisaid.org/	NA	NA	2021-03-18	NA
hCoV-19/Sweden/SE00271744/2021	betacoronavirus	EPI_ISL_1290355	NA	2021-02-18	Europe	Sweden	Skane		Europe	Sweden	Skane	genome	29640	Human	unknown	unknown	NA	B.1.1.7	GRY	Swedish national genomic surveillance program of SARS-CoV-2	The Public Health Agency of Sweden	Swedish national genomic surveillance program of SARS-CoV-2	https://www.gisaid.org/	NA	NA	2021-03-18	NA
hCoV-19/Sweden/SE00267556/2021	betacoronavirus	EPI_ISL_1290354	NA	2021-02-17	Europe	Sweden	Skane		Europe	Sweden	Skane	genome	29586	Human	unknown	unknown	NA	B.1.1.7	GRY	Swedish national genomic surveillance program of SARS-CoV-2	The Public Health Agency of Sweden	Swedish national genomic surveillance program of SARS-CoV-2	https://www.gisaid.org/	NA	NA	2021-03-18	NA
hCoV-19/Sweden/SE00258782/2021	betacoronavirus	EPI_ISL_1290353	NA	2021-02-16	Europe	Sweden	Gavleborg		Europe	Sweden	Gavleborg	genome	29636	Human	unknown	unknown	NA	B.1.1.7	GRY	Swedish national genomic surveillance program of SARS-CoV-2	The Public Health Agency of Sweden	Swedish national genomic surveillance program of SARS-CoV-2	https://www.gisaid.org/	NA	NA	2021-03-18	NA
hCoV-19/Sweden/SE00258759/2021	betacoronavirus	EPI_ISL_1290352	NA	2021-02-16	Europe	Sweden	Gavleborg		Europe	Sweden	Gavleborg	genome	29768	Human	unknown	unknown	NA	B.1.1.7	GRY	Swedish national genomic surveillance program of SARS-CoV-2	The Public Health Agency of Sweden	Swedish national genomic surveillance program of SARS-CoV-2	https://www.gisaid.org/	NA	NA	2021-03-18	NA
hCoV-19/Sweden/SE00257467/2021	betacoronavirus	EPI_ISL_1290351	NA	2021-02-16	Europe	Sweden	Gavleborg		Europe	Sweden	Gavleborg	genome	29764	Human	unknown	unknown	NA	B.1.1.7	GRY	Swedish national genomic surveillance program of SARS-CoV-2	The Public Health Agency of Sweden	Swedish national genomic surveillance program of SARS-CoV-2	https://www.gisaid.org/	NA	NA	2021-03-18	NA
hCoV-19/Sweden/SE00251984/2021	betacoronavirus	EPI_ISL_1290350	NA	2021-02-16	Europe	Sweden	Gavleborg		Europe	Sweden	Gavleborg	genome	29629	Human	unknown	unknown	NA	B.1.1.7	GRY	Swedish national genomic surveillance program of SARS-CoV-2	The Public Health Agency of Sweden	Swedish national genomic surveillance program of SARS-CoV-2	https://www.gisaid.org/	NA	NA	2021-03-18	NA
hCoV-19/Sweden/SE00261098/2021	betacoronavirus	EPI_ISL_1290349	NA	2021-02-16	Europe	Sweden	Gavleborg		Europe	Sweden	Gavleborg	genome	29631	Human	unknown	unknown	NA	B.1.1.7	GRY	Swedish national genomic surveillance program of SARS-CoV-2	The Public Health Agency of Sweden	Swedish national genomic surveillance program of SARS-CoV-2	https://www.gisaid.org/	NA	NA	2021-03-18	NA
hCoV-19/Sweden/SE00258753/2021	betacoronavirus	EPI_ISL_1290348	NA	2021-02-16	Europe	Sweden	Gavleborg		Europe	Sweden	Gavleborg	genome	29761	Human	unknown	unknown	NA	B.1.1.7	GRY	Swedish national genomic surveillance program of SARS-CoV-2	The Public Health Agency of Sweden	Swedish national genomic surveillance program of SARS-CoV-2	https://www.gisaid.org/	NA	NA	2021-03-18	NA
hCoV-19/Sweden/SE00251131/2021	betacoronavirus	EPI_ISL_1290347	NA	2021-02-16	Europe	Sweden	Gavleborg		Europe	Sweden	Gavleborg	genome	29603	Human	unknown	unknown	NA	B.1.1.7	GRY	Swedish national genomic surveillance program of SARS-CoV-2	The Public Health Agency of Sweden	Swedish national genomic surveillance program of SARS-CoV-2	https://www.gisaid.org/	NA	NA	2021-03-18	NA
hCoV-19/Sweden/SE00261520/2021	betacoronavirus	EPI_ISL_1290346	NA	2021-02-16	Europe	Sweden	Skane		Europe	Sweden	Skane	genome	29668	Human	unknown	unknown	NA	B.1.1.7	GRY	Swedish national genomic surveillance program of SARS-CoV-2	The Public Health Agency of Sweden	Swedish national genomic surveillance program of SARS-CoV-2	https://www.gisaid.org/	NA	NA	2021-03-18	NA
hCoV-19/Sweden/SE00260075/2021	betacoronavirus	EPI_ISL_1290345	NA	2021-02-16	Europe	Sweden	Skane		Europe	Sweden	Skane	genome	29594	Human	unknown	unknown	NA	B.1.1.7	GRY	Swedish national genomic surveillance program of SARS-CoV-2	The Public Health Agency of Sweden	Swedish national genomic surveillance program of SARS-CoV-2	https://www.gisaid.org/	NA	NA	2021-03-18	NA
hCoV-19/Sweden/SE00256486/2021	betacoronavirus	EPI_ISL_1290344	NA	2021-02-15	Europe	Sweden	Gavleborg		Europe	Sweden	Gavleborg	genome	29777	Human	unknown	unknown	NA	B.1.1.7	GRY	Swedish national genomic surveillance program of SARS-CoV-2	The Public Health Agency of Sweden	Swedish national genomic surveillance program of SARS-CoV-2	https://www.gisaid.org/	NA	NA	2021-03-18	NA
hCoV-19/Sweden/SE00255282/2021	betacoronavirus	EPI_ISL_1290343	NA	2021-02-15	Europe	Sweden	Gavleborg		Europe	Sweden	Gavleborg	genome	29616	Human	unknown	unknown	NA	B.1.1.7	GRY	Swedish national genomic surveillance program of SARS-CoV-2	The Public Health Agency of Sweden	Swedish national genomic surveillance program of SARS-CoV-2	https://www.gisaid.org/	NA	NA	2021-03-18	NA
hCoV-19/Sweden/SE00255272/2021	betacoronavirus	EPI_ISL_1290342	NA	2021-02-15	Europe	Sweden	Gavleborg		Europe	Sweden	Gavleborg	genome	29656	Human	unknown	unknown	NA	B.1.1.7	GRY	Swedish national genomic surveillance program of SARS-CoV-2	The Public Health Agency of Sweden	Swedish national genomic surveillance program of SARS-CoV-2	https://www.gisaid.org/	NA	NA	2021-03-18	NA
hCoV-19/Sweden/SE00253919/2021	betacoronavirus	EPI_ISL_1290341	NA	2021-02-15	Europe	Sweden	Gavleborg		Europe	Sweden	Gavleborg	genome	29767	Human	unknown	unknown	NA	B.1.1.7	GRY	Swedish national genomic surveillance program of SARS-CoV-2	The Public Health Agency of Sweden	Swedish national genomic surveillance program of SARS-CoV-2	https://www.gisaid.org/	NA	NA	2021-03-18	NA
hCoV-19/Sweden/SE00253517/2021	betacoronavirus	EPI_ISL_1290340	NA	2021-02-15	Europe	Sweden	Gavleborg		Europe	Sweden	Gavleborg	genome	29663	Human	unknown	unknown	NA	B.1.1.7	GRY	Swedish national genomic surveillance program of SARS-CoV-2	The Public Health Agency of Sweden	Swedish national genomic surveillance program of SARS-CoV-2	https://www.gisaid.org/	NA	NA	2021-03-18	NA
hCoV-19/Sweden/SE00251304/2021	betacoronavirus	EPI_ISL_1290339	NA	2021-02-15	Europe	Sweden	Gavleborg		Europe	Sweden	Gavleborg	genome	29642	Human	unknown	unknown	NA	B.1.1.7	GRY	Swedish national genomic surveillance program of SARS-CoV-2	The Public Health Agency of Sweden	Swedish national genomic surveillance program of SARS-CoV-2	https://www.gisaid.org/	NA	NA	2021-03-18	NA
hCoV-19/Sweden/SE00251209/2021	betacoronavirus	EPI_ISL_1290338	NA	2021-02-15	Europe	Sweden	Gavleborg		Europe	Sweden	Gavleborg	genome	29716	Human	unknown	unknown	NA	B.1.1.7	GRY	Swedish national genomic surveillance program of SARS-CoV-2	The Public Health Agency of Sweden	Swedish national genomic surveillance program of SARS-CoV-2	https://www.gisaid.org/	NA	NA	2021-03-18	NA
hCoV-19/Sweden/SE00254857/2021	betacoronavirus	EPI_ISL_1290336	NA	2021-02-15	Europe	Sweden	Gavleborg		Europe	Sweden	Gavleborg	genome	29642	Human	unknown	unknown	NA	B.1.1.7	GRY	Swedish national genomic surveillance program of SARS-CoV-2	The Public Health Agency of Sweden	Swedish national genomic surveillance program of SARS-CoV-2	https://www.gisaid.org/	NA	NA	2021-03-18	NA
hCoV-19/Sweden/SE00254161/2021	betacoronavirus	EPI_ISL_1290335	NA	2021-02-15	Europe	Sweden	Gavleborg		Europe	Sweden	Gavleborg	genome	29540	Human	unknown	unknown	NA	B.1.1.7	GRY	Swedish national genomic surveillance program of SARS-CoV-2	The Public Health Agency of Sweden	Swedish national genomic surveillance program of SARS-CoV-2	https://www.gisaid.org/	NA	NA	2021-03-18	NA
hCoV-19/Sweden/SE00253038/2021	betacoronavirus	EPI_ISL_1290334	NA	2021-02-15	Europe	Sweden	Gavleborg		Europe	Sweden	Gavleborg	genome	29740	Human	unknown	unknown	NA	B.1.1.7	GRY	Swedish national genomic surveillance program of SARS-CoV-2	The Public Health Agency of Sweden	Swedish national genomic surveillance program of SARS-CoV-2	https://www.gisaid.org/	NA	NA	2021-03-18	NA
hCoV-19/Sweden/SE00252988/2021	betacoronavirus	EPI_ISL_1290333	NA	2021-02-15	Europe	Sweden	Gavleborg		Europe	Sweden	Gavleborg	genome	29617	Human	unknown	unknown	NA	B.1.1.7	GRY	Swedish national genomic surveillance program of SARS-CoV-2	The Public Health Agency of Sweden	Swedish national genomic surveillance program of SARS-CoV-2	https://www.gisaid.org/	NA	NA	2021-03-18	NA
hCoV-19/Sweden/SE00252807/2021	betacoronavirus	EPI_ISL_1290332	NA	2021-02-15	Europe	Sweden	Gavleborg		Europe	Sweden	Gavleborg	genome	29679	Human	unknown	unknown	NA	B.1.1.7	GRY	Swedish national genomic surveillance program of SARS-CoV-2	The Public Health Agency of Sweden	Swedish national genomic surveillance program of SARS-CoV-2	https://www.gisaid.org/	NA	NA	2021-03-18	NA
hCoV-19/Sweden/SE00251486/2021	betacoronavirus	EPI_ISL_1290331	NA	2021-02-15	Europe	Sweden	Gavleborg		Europe	Sweden	Gavleborg	genome	29644	Human	unknown	unknown	NA	B.1.1.7	GRY	Swedish national genomic surveillance program of SARS-CoV-2	The Public Health Agency of Sweden	Swedish national genomic surveillance program of SARS-CoV-2	https://www.gisaid.org/	NA	NA	2021-03-18	NA
hCoV-19/Sweden/SE00251339/2021	betacoronavirus	EPI_ISL_1290330	NA	2021-02-15	Europe	Sweden	Gavleborg		Europe	Sweden	Gavleborg	genome	29534	Human	unknown	unknown	NA	B.1.1.7	GRY	Swedish national genomic surveillance program of SARS-CoV-2	The Public Health Agency of Sweden	Swedish national genomic surveillance program of SARS-CoV-2	https://www.gisaid.org/	NA	NA	2021-03-18	NA
hCoV-19/Sweden/SE00251329/2021	betacoronavirus	EPI_ISL_1290329	NA	2021-02-15	Europe	Sweden	Gavleborg		Europe	Sweden	Gavleborg	genome	29594	Human	unknown	unknown	NA	B.1.1.7	GRY	Swedish national genomic surveillance program of SARS-CoV-2	The Public Health Agency of Sweden	Swedish national genomic surveillance program of SARS-CoV-2	https://www.gisaid.org/	NA	NA	2021-03-18	NA
hCoV-19/Sweden/SE00250865/2021	betacoronavirus	EPI_ISL_1290328	NA	2021-02-15	Europe	Sweden	Gavleborg		Europe	Sweden	Gavleborg	genome	29492	Human	unknown	unknown	NA	B.1.1.7	GRY	Swedish national genomic surveillance program of SARS-CoV-2	The Public Health Agency of Sweden	Swedish national genomic surveillance program of SARS-CoV-2	https://www.gisaid.org/	NA	NA	2021-03-18	NA
hCoV-19/Sweden/SE00250860/2021	betacoronavirus	EPI_ISL_1290327	NA	2021-02-15	Europe	Sweden	Gavleborg		Europe	Sweden	Gavleborg	genome	29680	Human	unknown	unknown	NA	B.1.1.7	GRY	Swedish national genomic surveillance program of SARS-CoV-2	The Public Health Agency of Sweden	Swedish national genomic surveillance program of SARS-CoV-2	https://www.gisaid.org/	NA	NA	2021-03-18	NA
hCoV-19/Sweden/SE00250834/2021	betacoronavirus	EPI_ISL_1290326	NA	2021-02-15	Europe	Sweden	Gavleborg		Europe	Sweden	Gavleborg	genome	29566	Human	unknown	unknown	NA	B.1.1.7	GRY	Swedish national genomic surveillance program of SARS-CoV-2	The Public Health Agency of Sweden	Swedish national genomic surveillance program of SARS-CoV-2	https://www.gisaid.org/	NA	NA	2021-03-18	NA
hCoV-19/Sweden/SE00250804/2021	betacoronavirus	EPI_ISL_1290325	NA	2021-02-15	Europe	Sweden	Gavleborg		Europe	Sweden	Gavleborg	genome	29585	Human	unknown	unknown	NA	B.1.1.7	GRY	Swedish national genomic surveillance program of SARS-CoV-2	The Public Health Agency of Sweden	Swedish national genomic surveillance program of SARS-CoV-2	https://www.gisaid.org/	NA	NA	2021-03-18	NA
hCoV-19/Sweden/SE00250495/2021	betacoronavirus	EPI_ISL_1290324	NA	2021-02-15	Europe	Sweden	Gavleborg		Europe	Sweden	Gavleborg	genome	29643	Human	unknown	unknown	NA	B.1.1.7	GRY	Swedish national genomic surveillance program of SARS-CoV-2	The Public Health Agency of Sweden	Swedish national genomic surveillance program of SARS-CoV-2	https://www.gisaid.org/	NA	NA	2021-03-18	NA
hCoV-19/Sweden/SE00250171/2021	betacoronavirus	EPI_ISL_1290323	NA	2021-02-15	Europe	Sweden	Gavleborg		Europe	Sweden	Gavleborg	genome	29669	Human	unknown	unknown	NA	B.1.1.7	GRY	Swedish national genomic surveillance program of SARS-CoV-2	The Public Health Agency of Sweden	Swedish national genomic surveillance program of SARS-CoV-2	https://www.gisaid.org/	NA	NA	2021-03-18	NA
hCoV-19/Sweden/SE00249694/2021	betacoronavirus	EPI_ISL_1290322	NA	2021-02-15	Europe	Sweden	Gavleborg		Europe	Sweden	Gavleborg	genome	29631	Human	unknown	unknown	NA	B.1.1.7	GRY	Swedish national genomic surveillance program of SARS-CoV-2	The Public Health Agency of Sweden	Swedish national genomic surveillance program of SARS-CoV-2	https://www.gisaid.org/	NA	NA	2021-03-18	NA
hCoV-19/Sweden/SE00249663/2021	betacoronavirus	EPI_ISL_1290321	NA	2021-02-15	Europe	Sweden	Gavleborg		Europe	Sweden	Gavleborg	genome	29591	Human	unknown	unknown	NA	B.1.1.7	GRY	Swedish national genomic surveillance program of SARS-CoV-2	The Public Health Agency of Sweden	Swedish national genomic surveillance program of SARS-CoV-2	https://www.gisaid.org/	NA	NA	2021-03-18	NA
hCoV-19/Sweden/SE00255946/2021	betacoronavirus	EPI_ISL_1290320	NA	2021-02-15	Europe	Sweden	Vastmanland		Europe	Sweden	Vastmanland	genome	29614	Human	unknown	unknown	NA	B.1.1.7	GRY	Swedish national genomic surveillance program of SARS-CoV-2	The Public Health Agency of Sweden	Swedish national genomic surveillance program of SARS-CoV-2	https://www.gisaid.org/	NA	NA	2021-03-18	NA
hCoV-19/Sweden/SE00255730/2021	betacoronavirus	EPI_ISL_1290319	NA	2021-02-15	Europe	Sweden	Skane		Europe	Sweden	Skane	genome	29639	Human	unknown	unknown	NA	B.1.1.7	GRY	Swedish national genomic surveillance program of SARS-CoV-2	The Public Health Agency of Sweden	Swedish national genomic surveillance program of SARS-CoV-2	https://www.gisaid.org/	NA	NA	2021-03-18	NA
hCoV-19/Sweden/SE00254742/2021	betacoronavirus	EPI_ISL_1290318	NA	2021-02-15	Europe	Sweden	Skane		Europe	Sweden	Skane	genome	29638	Human	unknown	unknown	NA	B.1.1.7	GRY	Swedish national genomic surveillance program of SARS-CoV-2	The Public Health Agency of Sweden	Swedish national genomic surveillance program of SARS-CoV-2	https://www.gisaid.org/	NA	NA	2021-03-18	NA
hCoV-19/Sweden/SE00254694/2021	betacoronavirus	EPI_ISL_1290317	NA	2021-02-15	Europe	Sweden	Skane		Europe	Sweden	Skane	genome	29631	Human	unknown	unknown	NA	B.1.1.7	GRY	Swedish national genomic surveillance program of SARS-CoV-2	The Public Health Agency of Sweden	Swedish national genomic surveillance program of SARS-CoV-2	https://www.gisaid.org/	NA	NA	2021-03-18	NA
hCoV-19/Sweden/SE00252353/2021	betacoronavirus	EPI_ISL_1290316	NA	2021-02-15	Europe	Sweden	Skane		Europe	Sweden	Skane	genome	29278	Human	unknown	unknown	NA	B.1.1.7	GRY	Swedish national genomic surveillance program of SARS-CoV-2	The Public Health Agency of Sweden	Swedish national genomic surveillance program of SARS-CoV-2	https://www.gisaid.org/	NA	NA	2021-03-18	NA
hCoV-19/Sweden/SE00251818/2021	betacoronavirus	EPI_ISL_1290315	NA	2021-02-15	Europe	Sweden	Skane		Europe	Sweden	Skane	genome	29275	Human	unknown	unknown	NA	B.1.1.7	GRY	Swedish national genomic surveillance program of SARS-CoV-2	The Public Health Agency of Sweden	Swedish national genomic surveillance program of SARS-CoV-2	https://www.gisaid.org/	NA	NA	2021-03-18	NA
hCoV-19/Sweden/SE00255649/2021	betacoronavirus	EPI_ISL_1290314	NA	2021-02-15	Europe	Sweden	Skane		Europe	Sweden	Skane	genome	29614	Human	unknown	unknown	NA	B.1.1.7	GRY	Swedish national genomic surveillance program of SARS-CoV-2	The Public Health Agency of Sweden	Swedish national genomic surveillance program of SARS-CoV-2	https://www.gisaid.org/	NA	NA	2021-03-18	NA
hCoV-19/Sweden/SE00253028/2021	betacoronavirus	EPI_ISL_1290313	NA	2021-02-15	Europe	Sweden	Skane		Europe	Sweden	Skane	genome	29553	Human	unknown	unknown	NA	B.1.1.7	GRY	Swedish national genomic surveillance program of SARS-CoV-2	The Public Health Agency of Sweden	Swedish national genomic surveillance program of SARS-CoV-2	https://www.gisaid.org/	NA	NA	2021-03-18	NA
hCoV-19/Sweden/SE00257546/2021	betacoronavirus	EPI_ISL_1290312	NA	2021-02-15	Europe	Sweden	Skane		Europe	Sweden	Skane	genome	29615	Human	unknown	unknown	NA	B.1.1.7	GRY	Swedish national genomic surveillance program of SARS-CoV-2	The Public Health Agency of Sweden	Swedish national genomic surveillance program of SARS-CoV-2	https://www.gisaid.org/	NA	NA	2021-03-18	NA
hCoV-19/Sweden/SE00252144/2021	betacoronavirus	EPI_ISL_1290311	NA	2021-02-15	Europe	Sweden	Skane		Europe	Sweden	Skane	genome	29667	Human	unknown	unknown	NA	B.1.1.7	GRY	Swedish national genomic surveillance program of SARS-CoV-2	The Public Health Agency of Sweden	Swedish national genomic surveillance program of SARS-CoV-2	https://www.gisaid.org/	NA	NA	2021-03-18	NA
hCoV-19/Sweden/SE00250513/2021	betacoronavirus	EPI_ISL_1290310	NA	2021-02-14	Europe	Sweden	Gavleborg		Europe	Sweden	Gavleborg	genome	29725	Human	unknown	unknown	NA	B.1.1.7	GRY	Swedish national genomic surveillance program of SARS-CoV-2	The Public Health Agency of Sweden	Swedish national genomic surveillance program of SARS-CoV-2	https://www.gisaid.org/	NA	NA	2021-03-18	NA
hCoV-19/Sweden/SE00223047/2021	betacoronavirus	EPI_ISL_1290301	NA	2021-02-05	Europe	Sweden	Gavleborg		Europe	Sweden	Gavleborg	genome	29641	Human	unknown	unknown	NA	B.1.1.7	GRY	Swedish national genomic surveillance program of SARS-CoV-2	The Public Health Agency of Sweden	Swedish national genomic surveillance program of SARS-CoV-2	https://www.gisaid.org/	NA	NA	2021-03-18	NA
hCoV-19/Sweden/SE00202407/2021	betacoronavirus	EPI_ISL_1290297	NA	2021-01-30	Europe	Sweden	Skane		Europe	Sweden	Skane	genome	29613	Human	unknown	unknown	NA	B.1.1.7	GRY	Swedish national genomic surveillance program of SARS-CoV-2	The Public Health Agency of Sweden	Swedish national genomic surveillance program of SARS-CoV-2	https://www.gisaid.org/	NA	NA	2021-03-18	NA
hCoV-19/Sweden/SE00277851/2021	betacoronavirus	EPI_ISL_1290293	NA	2021-02-19	Europe	Sweden	Skane		Europe	Sweden	Skane	genome	29471	Human	unknown	unknown	NA	B.1.1.7	GRY	Swedish national genomic surveillance program of SARS-CoV-2	The Public Health Agency of Sweden	Swedish national genomic surveillance program of SARS-CoV-2	https://www.gisaid.org/	NA	NA	2021-03-18	NA
hCoV-19/Sweden/SE00265963/2021	betacoronavirus	EPI_ISL_1290292	NA	2021-02-17	Europe	Sweden	Skane		Europe	Sweden	Skane	genome	29678	Human	unknown	unknown	NA	B.1.177.82	GV	Swedish national genomic surveillance program of SARS-CoV-2	The Public Health Agency of Sweden	Swedish national genomic surveillance program of SARS-CoV-2	https://www.gisaid.org/	NA	NA	2021-03-18	NA
hCoV-19/Sweden/SE00264975/2021	betacoronavirus	EPI_ISL_1290291	NA	2021-02-17	Europe	Sweden	Vastmanland		Europe	Sweden	Vastmanland	genome	29543	Human	unknown	unknown	NA	B.1.160	GH	Swedish national genomic surveillance program of SARS-CoV-2	The Public Health Agency of Sweden	Swedish national genomic surveillance program of SARS-CoV-2	https://www.gisaid.org/	NA	NA	2021-03-18	NA
hCoV-19/Sweden/SE00261341/2021	betacoronavirus	EPI_ISL_1290290	NA	2021-02-16	Europe	Sweden	Gavleborg		Europe	Sweden	Gavleborg	genome	29650	Human	unknown	unknown	NA	B.1.160	GH	Swedish national genomic surveillance program of SARS-CoV-2	The Public Health Agency of Sweden	Swedish national genomic surveillance program of SARS-CoV-2	https://www.gisaid.org/	NA	NA	2021-03-18	NA
hCoV-19/Sweden/SE00257705/2021	betacoronavirus	EPI_ISL_1290289	NA	2021-02-16	Europe	Sweden	Gavleborg		Europe	Sweden	Gavleborg	genome	29681	Human	unknown	unknown	NA	B.1.160	GH	Swedish national genomic surveillance program of SARS-CoV-2	The Public Health Agency of Sweden	Swedish national genomic surveillance program of SARS-CoV-2	https://www.gisaid.org/	NA	NA	2021-03-18	NA
hCoV-19/Sweden/SE00249340/2021	betacoronavirus	EPI_ISL_1290288	NA	2021-02-16	Europe	Sweden	Gavleborg		Europe	Sweden	Gavleborg	genome	29607	Human	unknown	unknown	NA	B.1.160	GH	Swedish national genomic surveillance program of SARS-CoV-2	The Public Health Agency of Sweden	Swedish national genomic surveillance program of SARS-CoV-2	https://www.gisaid.org/	NA	NA	2021-03-18	NA
hCoV-19/Sweden/SE00252591/2021	betacoronavirus	EPI_ISL_1290287	NA	2021-02-15	Europe	Sweden	Gavleborg		Europe	Sweden	Gavleborg	genome	29654	Human	unknown	unknown	NA	B.1.160	GH	Swedish national genomic surveillance program of SARS-CoV-2	The Public Health Agency of Sweden	Swedish national genomic surveillance program of SARS-CoV-2	https://www.gisaid.org/	NA	NA	2021-03-18	NA
hCoV-19/Sweden/SE00252527/2021	betacoronavirus	EPI_ISL_1290286	NA	2021-02-15	Europe	Sweden	Gavleborg		Europe	Sweden	Gavleborg	genome	29620	Human	unknown	unknown	NA	B.1.160	GH	Swedish national genomic surveillance program of SARS-CoV-2	The Public Health Agency of Sweden	Swedish national genomic surveillance program of SARS-CoV-2	https://www.gisaid.org/	NA	NA	2021-03-18	NA
hCoV-19/Sweden/SE00252213/2021	betacoronavirus	EPI_ISL_1290285	NA	2021-02-15	Europe	Sweden	Gavleborg		Europe	Sweden	Gavleborg	genome	29473	Human	unknown	unknown	NA	B.1.160	GH	Swedish national genomic surveillance program of SARS-CoV-2	The Public Health Agency of Sweden	Swedish national genomic surveillance program of SARS-CoV-2	https://www.gisaid.org/	NA	NA	2021-03-18	NA
hCoV-19/Sweden/SE00250975/2021	betacoronavirus	EPI_ISL_1290284	NA	2021-02-15	Europe	Sweden	Gavleborg		Europe	Sweden	Gavleborg	genome	29633	Human	unknown	unknown	NA	B.1.160	GH	Swedish national genomic surveillance program of SARS-CoV-2	The Public Health Agency of Sweden	Swedish national genomic surveillance program of SARS-CoV-2	https://www.gisaid.org/	NA	NA	2021-03-18	NA
hCoV-19/Sweden/SE00282150/2021	betacoronavirus	EPI_ISL_1290278	NA	2021-02-20	Europe	Sweden	Skane		Europe	Sweden	Skane	genome	29404	Human	unknown	unknown	NA	B.1.1.7	GRY	Swedish national genomic surveillance program of SARS-CoV-2	The Public Health Agency of Sweden	Swedish national genomic surveillance program of SARS-CoV-2	https://www.gisaid.org/	NA	NA	2021-03-18	NA
hCoV-19/Sweden/SE00276160/2021	betacoronavirus	EPI_ISL_1290277	NA	2021-02-19	Europe	Sweden	Skane		Europe	Sweden	Skane	genome	29613	Human	unknown	unknown	NA	B.1.1.7	GRY	Swedish national genomic surveillance program of SARS-CoV-2	The Public Health Agency of Sweden	Swedish national genomic surveillance program of SARS-CoV-2	https://www.gisaid.org/	NA	NA	2021-03-18	NA
hCoV-19/Sweden/SE00279122/2021	betacoronavirus	EPI_ISL_1290276	NA	2021-02-19	Europe	Sweden	Skane		Europe	Sweden	Skane	genome	29455	Human	unknown	unknown	NA	B.1.1.7	GRY	Swedish national genomic surveillance program of SARS-CoV-2	The Public Health Agency of Sweden	Swedish national genomic surveillance program of SARS-CoV-2	https://www.gisaid.org/	NA	NA	2021-03-18	NA
hCoV-19/Sweden/SE00275947/2021	betacoronavirus	EPI_ISL_1290275	NA	2021-02-19	Europe	Sweden	Skane		Europe	Sweden	Skane	genome	29586	Human	unknown	unknown	NA	B.1.1.7	GRY	Swedish national genomic surveillance program of SARS-CoV-2	The Public Health Agency of Sweden	Swedish national genomic surveillance program of SARS-CoV-2	https://www.gisaid.org/	NA	NA	2021-03-18	NA
hCoV-19/Sweden/SE00275188/2021	betacoronavirus	EPI_ISL_1290274	NA	2021-02-19	Europe	Sweden	Skane		Europe	Sweden	Skane	genome	29629	Human	unknown	unknown	NA	B.1.1.7	GRY	Swedish national genomic surveillance program of SARS-CoV-2	The Public Health Agency of Sweden	Swedish national genomic surveillance program of SARS-CoV-2	https://www.gisaid.org/	NA	NA	2021-03-18	NA
hCoV-19/Sweden/SE00277515/2021	betacoronavirus	EPI_ISL_1290273	NA	2021-02-19	Europe	Sweden	Skane		Europe	Sweden	Skane	genome	29673	Human	unknown	unknown	NA	B.1.1.7	GRY	Swedish national genomic surveillance program of SARS-CoV-2	The Public Health Agency of Sweden	Swedish national genomic surveillance program of SARS-CoV-2	https://www.gisaid.org/	NA	NA	2021-03-18	NA
hCoV-19/Sweden/SE00276880/2021	betacoronavirus	EPI_ISL_1290272	NA	2021-02-19	Europe	Sweden	Skane		Europe	Sweden	Skane	genome	29270	Human	unknown	unknown	NA	B.1.1.7	GRY	Swedish national genomic surveillance program of SARS-CoV-2	The Public Health Agency of Sweden	Swedish national genomic surveillance program of SARS-CoV-2	https://www.gisaid.org/	NA	NA	2021-03-18	NA
hCoV-19/Sweden/SE00276828/2021	betacoronavirus	EPI_ISL_1290271	NA	2021-02-19	Europe	Sweden	Skane		Europe	Sweden	Skane	genome	29342	Human	unknown	unknown	NA	B.1.1.7	GRY	Swedish national genomic surveillance program of SARS-CoV-2	The Public Health Agency of Sweden	Swedish national genomic surveillance program of SARS-CoV-2	https://www.gisaid.org/	NA	NA	2021-03-18	NA
hCoV-19/Sweden/SE00276359/2021	betacoronavirus	EPI_ISL_1290270	NA	2021-02-19	Europe	Sweden	Skane		Europe	Sweden	Skane	genome	29520	Human	unknown	unknown	NA	B.1.1.7	GRY	Swedish national genomic surveillance program of SARS-CoV-2	The Public Health Agency of Sweden	Swedish national genomic surveillance program of SARS-CoV-2	https://www.gisaid.org/	NA	NA	2021-03-18	NA
hCoV-19/Sweden/SE00270717/2021	betacoronavirus	EPI_ISL_1290269	NA	2021-02-18	Europe	Sweden	Skane		Europe	Sweden	Skane	genome	29621	Human	unknown	unknown	NA	B.1.1.7	GRY	Swedish national genomic surveillance program of SARS-CoV-2	The Public Health Agency of Sweden	Swedish national genomic surveillance program of SARS-CoV-2	https://www.gisaid.org/	NA	NA	2021-03-18	NA
hCoV-19/Sweden/SE00274258/2021	betacoronavirus	EPI_ISL_1290268	NA	2021-02-18	Europe	Sweden	Skane		Europe	Sweden	Skane	genome	29518	Human	unknown	unknown	NA	B.1.1.7	GRY	Swedish national genomic surveillance program of SARS-CoV-2	The Public Health Agency of Sweden	Swedish national genomic surveillance program of SARS-CoV-2	https://www.gisaid.org/	NA	NA	2021-03-18	NA
hCoV-19/Sweden/SE00273841/2021	betacoronavirus	EPI_ISL_1290267	NA	2021-02-18	Europe	Sweden	Skane		Europe	Sweden	Skane	genome	29658	Human	unknown	unknown	NA	B.1.1.7	GRY	Swedish national genomic surveillance program of SARS-CoV-2	The Public Health Agency of Sweden	Swedish national genomic surveillance program of SARS-CoV-2	https://www.gisaid.org/	NA	NA	2021-03-18	NA
hCoV-19/Sweden/SE00270279/2021	betacoronavirus	EPI_ISL_1290266	NA	2021-02-18	Europe	Sweden	Skane		Europe	Sweden	Skane	genome	29527	Human	unknown	unknown	NA	B.1.1.7	GRY	Swedish national genomic surveillance program of SARS-CoV-2	The Public Health Agency of Sweden	Swedish national genomic surveillance program of SARS-CoV-2	https://www.gisaid.org/	NA	NA	2021-03-18	NA
hCoV-19/Sweden/SE00268731/2021	betacoronavirus	EPI_ISL_1290265	NA	2021-02-17	Europe	Sweden	Skane		Europe	Sweden	Skane	genome	29657	Human	unknown	unknown	NA	B.1.1.7	GRY	Swedish national genomic surveillance program of SARS-CoV-2	The Public Health Agency of Sweden	Swedish national genomic surveillance program of SARS-CoV-2	https://www.gisaid.org/	NA	NA	2021-03-18	NA
hCoV-19/Sweden/SE00268714/2021	betacoronavirus	EPI_ISL_1290264	NA	2021-02-17	Europe	Sweden	Skane		Europe	Sweden	Skane	genome	29558	Human	unknown	unknown	NA	B.1.1.7	GRY	Swedish national genomic surveillance program of SARS-CoV-2	The Public Health Agency of Sweden	Swedish national genomic surveillance program of SARS-CoV-2	https://www.gisaid.org/	NA	NA	2021-03-18	NA
hCoV-19/Sweden/SE00268678/2021	betacoronavirus	EPI_ISL_1290263	NA	2021-02-17	Europe	Sweden	Skane		Europe	Sweden	Skane	genome	29716	Human	unknown	unknown	NA	B.1.1.7	GRY	Swedish national genomic surveillance program of SARS-CoV-2	The Public Health Agency of Sweden	Swedish national genomic surveillance program of SARS-CoV-2	https://www.gisaid.org/	NA	NA	2021-03-18	NA
hCoV-19/Sweden/SE00268649/2021	betacoronavirus	EPI_ISL_1290262	NA	2021-02-17	Europe	Sweden	Skane		Europe	Sweden	Skane	genome	29441	Human	unknown	unknown	NA	B.1.1.7	GRY	Swedish national genomic surveillance program of SARS-CoV-2	The Public Health Agency of Sweden	Swedish national genomic surveillance program of SARS-CoV-2	https://www.gisaid.org/	NA	NA	2021-03-18	NA
hCoV-19/Sweden/SE00268469/2021	betacoronavirus	EPI_ISL_1290261	NA	2021-02-17	Europe	Sweden	Skane		Europe	Sweden	Skane	genome	29663	Human	unknown	unknown	NA	B.1.1.7	GRY	Swedish national genomic surveillance program of SARS-CoV-2	The Public Health Agency of Sweden	Swedish national genomic surveillance program of SARS-CoV-2	https://www.gisaid.org/	NA	NA	2021-03-18	NA
hCoV-19/Sweden/SE00266910/2021	betacoronavirus	EPI_ISL_1290260	NA	2021-02-17	Europe	Sweden	Skane		Europe	Sweden	Skane	genome	29586	Human	unknown	unknown	NA	B.1.1.7	GRY	Swedish national genomic surveillance program of SARS-CoV-2	The Public Health Agency of Sweden	Swedish national genomic surveillance program of SARS-CoV-2	https://www.gisaid.org/	NA	NA	2021-03-18	NA
hCoV-19/Sweden/SE00265728/2021	betacoronavirus	EPI_ISL_1290259	NA	2021-02-17	Europe	Sweden	Skane		Europe	Sweden	Skane	genome	29656	Human	unknown	unknown	NA	B.1.1.7	GRY	Swedish national genomic surveillance program of SARS-CoV-2	The Public Health Agency of Sweden	Swedish national genomic surveillance program of SARS-CoV-2	https://www.gisaid.org/	NA	NA	2021-03-18	NA
hCoV-19/Sweden/SE00269473/2021	betacoronavirus	EPI_ISL_1290258	NA	2021-02-17	Europe	Sweden	Skane		Europe	Sweden	Skane	genome	29465	Human	unknown	unknown	NA	B.1.1.7	GRY	Swedish national genomic surveillance program of SARS-CoV-2	The Public Health Agency of Sweden	Swedish national genomic surveillance program of SARS-CoV-2	https://www.gisaid.org/	NA	NA	2021-03-18	NA
hCoV-19/Sweden/SE00268344/2021	betacoronavirus	EPI_ISL_1290257	NA	2021-02-17	Europe	Sweden	Skane		Europe	Sweden	Skane	genome	29310	Human	unknown	unknown	NA	B.1.1.7	GRY	Swedish national genomic surveillance program of SARS-CoV-2	The Public Health Agency of Sweden	Swedish national genomic surveillance program of SARS-CoV-2	https://www.gisaid.org/	NA	NA	2021-03-18	NA
hCoV-19/Sweden/SE00267717/2021	betacoronavirus	EPI_ISL_1290256	NA	2021-02-17	Europe	Sweden	Skane		Europe	Sweden	Skane	genome	29430	Human	unknown	unknown	NA	B.1.1.7	GRY	Swedish national genomic surveillance program of SARS-CoV-2	The Public Health Agency of Sweden	Swedish national genomic surveillance program of SARS-CoV-2	https://www.gisaid.org/	NA	NA	2021-03-18	NA
hCoV-19/Sweden/SE00264985/2021	betacoronavirus	EPI_ISL_1290255	NA	2021-02-17	Europe	Sweden	Skane		Europe	Sweden	Skane	genome	29663	Human	unknown	unknown	NA	B.1.1.7	GRY	Swedish national genomic surveillance program of SARS-CoV-2	The Public Health Agency of Sweden	Swedish national genomic surveillance program of SARS-CoV-2	https://www.gisaid.org/	NA	NA	2021-03-18	NA
hCoV-19/Sweden/SE00257768/2021	betacoronavirus	EPI_ISL_1290254	NA	2021-02-16	Europe	Sweden	Gavleborg		Europe	Sweden	Gavleborg	genome	29664	Human	unknown	unknown	NA	B.1.1.7	GRY	Swedish national genomic surveillance program of SARS-CoV-2	The Public Health Agency of Sweden	Swedish national genomic surveillance program of SARS-CoV-2	https://www.gisaid.org/	NA	NA	2021-03-18	NA
hCoV-19/Sweden/SE00262212/2021	betacoronavirus	EPI_ISL_1290253	NA	2021-02-16	Europe	Sweden	Skane		Europe	Sweden	Skane	genome	29409	Human	unknown	unknown	NA	B.1.1.7	GRY	Swedish national genomic surveillance program of SARS-CoV-2	The Public Health Agency of Sweden	Swedish national genomic surveillance program of SARS-CoV-2	https://www.gisaid.org/	NA	NA	2021-03-18	NA
hCoV-19/Sweden/SE00262017/2021	betacoronavirus	EPI_ISL_1290252	NA	2021-02-16	Europe	Sweden	Skane		Europe	Sweden	Skane	genome	29736	Human	unknown	unknown	NA	B.1.1.7	GRY	Swedish national genomic surveillance program of SARS-CoV-2	The Public Health Agency of Sweden	Swedish national genomic surveillance program of SARS-CoV-2	https://www.gisaid.org/	NA	NA	2021-03-18	NA
hCoV-19/Sweden/SE00262357/2021	betacoronavirus	EPI_ISL_1290251	NA	2021-02-16	Europe	Sweden	Skane		Europe	Sweden	Skane	genome	29709	Human	unknown	unknown	NA	B.1.1.7	GRY	Swedish national genomic surveillance program of SARS-CoV-2	The Public Health Agency of Sweden	Swedish national genomic surveillance program of SARS-CoV-2	https://www.gisaid.org/	NA	NA	2021-03-18	NA
hCoV-19/Sweden/SE00260160/2021	betacoronavirus	EPI_ISL_1290250	NA	2021-02-16	Europe	Sweden	Skane		Europe	Sweden	Skane	genome	29713	Human	unknown	unknown	NA	B.1.1.7	GRY	Swedish national genomic surveillance program of SARS-CoV-2	The Public Health Agency of Sweden	Swedish national genomic surveillance program of SARS-CoV-2	https://www.gisaid.org/	NA	NA	2021-03-18	NA
hCoV-19/Sweden/SE00260894/2021	betacoronavirus	EPI_ISL_1290249	NA	2021-02-16	Europe	Sweden	Skane		Europe	Sweden	Skane	genome	29703	Human	unknown	unknown	NA	B.1.1.7	GRY	Swedish national genomic surveillance program of SARS-CoV-2	The Public Health Agency of Sweden	Swedish national genomic surveillance program of SARS-CoV-2	https://www.gisaid.org/	NA	NA	2021-03-18	NA
hCoV-19/Sweden/SE00259617/2021	betacoronavirus	EPI_ISL_1290248	NA	2021-02-16	Europe	Sweden	Skane		Europe	Sweden	Skane	genome	29639	Human	unknown	unknown	NA	B.1.1.7	GRY	Swedish national genomic surveillance program of SARS-CoV-2	The Public Health Agency of Sweden	Swedish national genomic surveillance program of SARS-CoV-2	https://www.gisaid.org/	NA	NA	2021-03-18	NA
hCoV-19/Sweden/SE00260303/2021	betacoronavirus	EPI_ISL_1290247	NA	2021-02-16	Europe	Sweden	Skane		Europe	Sweden	Skane	genome	29369	Human	unknown	unknown	NA	B.1.1.7	GRY	Swedish national genomic surveillance program of SARS-CoV-2	The Public Health Agency of Sweden	Swedish national genomic surveillance program of SARS-CoV-2	https://www.gisaid.org/	NA	NA	2021-03-18	NA
hCoV-19/Sweden/SE00251351/2021	betacoronavirus	EPI_ISL_1290244	NA	2021-02-15	Europe	Sweden	Gavleborg		Europe	Sweden	Gavleborg	genome	29727	Human	unknown	unknown	NA	B.1.1.7	GRY	Swedish national genomic surveillance program of SARS-CoV-2	The Public Health Agency of Sweden	Swedish national genomic surveillance program of SARS-CoV-2	https://www.gisaid.org/	NA	NA	2021-03-18	NA
hCoV-19/Sweden/SE00255491/2021	betacoronavirus	EPI_ISL_1290243	NA	2021-02-15	Europe	Sweden	Gavleborg		Europe	Sweden	Gavleborg	genome	29649	Human	unknown	unknown	NA	B.1.1.7	GRY	Swedish national genomic surveillance program of SARS-CoV-2	The Public Health Agency of Sweden	Swedish national genomic surveillance program of SARS-CoV-2	https://www.gisaid.org/	NA	NA	2021-03-18	NA
hCoV-19/Sweden/SE00253510/2021	betacoronavirus	EPI_ISL_1290242	NA	2021-02-15	Europe	Sweden	Gavleborg		Europe	Sweden	Gavleborg	genome	29620	Human	unknown	unknown	NA	B.1.1.7	GRY	Swedish national genomic surveillance program of SARS-CoV-2	The Public Health Agency of Sweden	Swedish national genomic surveillance program of SARS-CoV-2	https://www.gisaid.org/	NA	NA	2021-03-18	NA
hCoV-19/Sweden/SE00249903/2021	betacoronavirus	EPI_ISL_1290241	NA	2021-02-15	Europe	Sweden	Gavleborg		Europe	Sweden	Gavleborg	genome	29588	Human	unknown	unknown	NA	B.1.1.7	GRY	Swedish national genomic surveillance program of SARS-CoV-2	The Public Health Agency of Sweden	Swedish national genomic surveillance program of SARS-CoV-2	https://www.gisaid.org/	NA	NA	2021-03-18	NA
hCoV-19/Sweden/SE00249442/2021	betacoronavirus	EPI_ISL_1290240	NA	2021-02-15	Europe	Sweden	Gavleborg		Europe	Sweden	Gavleborg	genome	29617	Human	unknown	unknown	NA	B.1.1.7	GRY	Swedish national genomic surveillance program of SARS-CoV-2	The Public Health Agency of Sweden	Swedish national genomic surveillance program of SARS-CoV-2	https://www.gisaid.org/	NA	NA	2021-03-18	NA
hCoV-19/Sweden/SE00255699/2021	betacoronavirus	EPI_ISL_1290239	NA	2021-02-15	Europe	Sweden	Skane		Europe	Sweden	Skane	genome	29717	Human	unknown	unknown	NA	B.1.1.7	GRY	Swedish national genomic surveillance program of SARS-CoV-2	The Public Health Agency of Sweden	Swedish national genomic surveillance program of SARS-CoV-2	https://www.gisaid.org/	NA	NA	2021-03-18	NA
hCoV-19/Sweden/SE00254274/2021	betacoronavirus	EPI_ISL_1290238	NA	2021-02-15	Europe	Sweden	Skane		Europe	Sweden	Skane	genome	29598	Human	unknown	unknown	NA	B.1.1.7	GRY	Swedish national genomic surveillance program of SARS-CoV-2	The Public Health Agency of Sweden	Swedish national genomic surveillance program of SARS-CoV-2	https://www.gisaid.org/	NA	NA	2021-03-18	NA
hCoV-19/Sweden/SE00255372/2021	betacoronavirus	EPI_ISL_1290237	NA	2021-02-15	Europe	Sweden	Skane		Europe	Sweden	Skane	genome	29402	Human	unknown	unknown	NA	B.1.1.7	GRY	Swedish national genomic surveillance program of SARS-CoV-2	The Public Health Agency of Sweden	Swedish national genomic surveillance program of SARS-CoV-2	https://www.gisaid.org/	NA	NA	2021-03-18	NA
hCoV-19/Sweden/SE00256230/2021	betacoronavirus	EPI_ISL_1290236	NA	2021-02-15	Europe	Sweden	Skane		Europe	Sweden	Skane	genome	29723	Human	unknown	unknown	NA	B.1.1.7	GRY	Swedish national genomic surveillance program of SARS-CoV-2	The Public Health Agency of Sweden	Swedish national genomic surveillance program of SARS-CoV-2	https://www.gisaid.org/	NA	NA	2021-03-18	NA
hCoV-19/Sweden/SE00257245/2021	betacoronavirus	EPI_ISL_1290235	NA	2021-02-15	Europe	Sweden	Skane		Europe	Sweden	Skane	genome	29486	Human	unknown	unknown	NA	B.1.1.7	GRY	Swedish national genomic surveillance program of SARS-CoV-2	The Public Health Agency of Sweden	Swedish national genomic surveillance program of SARS-CoV-2	https://www.gisaid.org/	NA	NA	2021-03-18	NA
hCoV-19/Sweden/SE00254798/2021	betacoronavirus	EPI_ISL_1290234	NA	2021-02-15	Europe	Sweden	Skane		Europe	Sweden	Skane	genome	29491	Human	unknown	unknown	NA	B.1.1.7	GRY	Swedish national genomic surveillance program of SARS-CoV-2	The Public Health Agency of Sweden	Swedish national genomic surveillance program of SARS-CoV-2	https://www.gisaid.org/	NA	NA	2021-03-18	NA
hCoV-19/Sweden/SE00254543/2021	betacoronavirus	EPI_ISL_1290233	NA	2021-02-15	Europe	Sweden	Skane		Europe	Sweden	Skane	genome	29266	Human	unknown	unknown	NA	B.1.1.7	GRY	Swedish national genomic surveillance program of SARS-CoV-2	The Public Health Agency of Sweden	Swedish national genomic surveillance program of SARS-CoV-2	https://www.gisaid.org/	NA	NA	2021-03-18	NA
hCoV-19/Sweden/SE00254210/2021	betacoronavirus	EPI_ISL_1290232	NA	2021-02-15	Europe	Sweden	Skane		Europe	Sweden	Skane	genome	29767	Human	unknown	unknown	NA	B.1.1.7	GRY	Swedish national genomic surveillance program of SARS-CoV-2	The Public Health Agency of Sweden	Swedish national genomic surveillance program of SARS-CoV-2	https://www.gisaid.org/	NA	NA	2021-03-18	NA
hCoV-19/Sweden/SE00253700/2021	betacoronavirus	EPI_ISL_1290231	NA	2021-02-15	Europe	Sweden	Skane		Europe	Sweden	Skane	genome	29463	Human	unknown	unknown	NA	B.1.1.7	GRY	Swedish national genomic surveillance program of SARS-CoV-2	The Public Health Agency of Sweden	Swedish national genomic surveillance program of SARS-CoV-2	https://www.gisaid.org/	NA	NA	2021-03-18	NA
hCoV-19/Sweden/SE00253507/2021	betacoronavirus	EPI_ISL_1290230	NA	2021-02-15	Europe	Sweden	Skane		Europe	Sweden	Skane	genome	29479	Human	unknown	unknown	NA	B.1.1.7	GRY	Swedish national genomic surveillance program of SARS-CoV-2	The Public Health Agency of Sweden	Swedish national genomic surveillance program of SARS-CoV-2	https://www.gisaid.org/	NA	NA	2021-03-18	NA
hCoV-19/Sweden/SE00252838/2021	betacoronavirus	EPI_ISL_1290229	NA	2021-02-15	Europe	Sweden	Skane		Europe	Sweden	Skane	genome	29305	Human	unknown	unknown	NA	B.1.1.7	GRY	Swedish national genomic surveillance program of SARS-CoV-2	The Public Health Agency of Sweden	Swedish national genomic surveillance program of SARS-CoV-2	https://www.gisaid.org/	NA	NA	2021-03-18	NA
hCoV-19/Sweden/SE00252328/2021	betacoronavirus	EPI_ISL_1290228	NA	2021-02-15	Europe	Sweden	Skane		Europe	Sweden	Skane	genome	29533	Human	unknown	unknown	NA	B.1.1.7	GRY	Swedish national genomic surveillance program of SARS-CoV-2	The Public Health Agency of Sweden	Swedish national genomic surveillance program of SARS-CoV-2	https://www.gisaid.org/	NA	NA	2021-03-18	NA
hCoV-19/Sweden/SE00252283/2021	betacoronavirus	EPI_ISL_1290227	NA	2021-02-15	Europe	Sweden	Skane		Europe	Sweden	Skane	genome	29225	Human	unknown	unknown	NA	B.1.1.7	GRY	Swedish national genomic surveillance program of SARS-CoV-2	The Public Health Agency of Sweden	Swedish national genomic surveillance program of SARS-CoV-2	https://www.gisaid.org/	NA	NA	2021-03-18	NA
hCoV-19/Sweden/SE00251796/2021	betacoronavirus	EPI_ISL_1290226	NA	2021-02-15	Europe	Sweden	Skane		Europe	Sweden	Skane	genome	29234	Human	unknown	unknown	NA	B.1.1.7	GRY	Swedish national genomic surveillance program of SARS-CoV-2	The Public Health Agency of Sweden	Swedish national genomic surveillance program of SARS-CoV-2	https://www.gisaid.org/	NA	NA	2021-03-18	NA
hCoV-19/Sweden/SE00255013/2021	betacoronavirus	EPI_ISL_1290225	NA	2021-02-15	Europe	Sweden	Skane		Europe	Sweden	Skane	genome	29637	Human	unknown	unknown	NA	B.1.1.7	GRY	Swedish national genomic surveillance program of SARS-CoV-2	The Public Health Agency of Sweden	Swedish national genomic surveillance program of SARS-CoV-2	https://www.gisaid.org/	NA	NA	2021-03-18	NA
hCoV-19/Sweden/SE00254668/2021	betacoronavirus	EPI_ISL_1290224	NA	2021-02-15	Europe	Sweden	Skane		Europe	Sweden	Skane	genome	29647	Human	unknown	unknown	NA	B.1.1.7	GRY	Swedish national genomic surveillance program of SARS-CoV-2	The Public Health Agency of Sweden	Swedish national genomic surveillance program of SARS-CoV-2	https://www.gisaid.org/	NA	NA	2021-03-18	NA
hCoV-19/Sweden/SE00252748/2021	betacoronavirus	EPI_ISL_1290223	NA	2021-02-15	Europe	Sweden	Skane		Europe	Sweden	Skane	genome	29435	Human	unknown	unknown	NA	B.1.1.7	GRY	Swedish national genomic surveillance program of SARS-CoV-2	The Public Health Agency of Sweden	Swedish national genomic surveillance program of SARS-CoV-2	https://www.gisaid.org/	NA	NA	2021-03-18	NA
hCoV-19/Sweden/SE00256032/2021	betacoronavirus	EPI_ISL_1290222	NA	2021-02-15	Europe	Sweden	Skane		Europe	Sweden	Skane	genome	29517	Human	unknown	unknown	NA	B.1.1.7	GRY	Swedish national genomic surveillance program of SARS-CoV-2	The Public Health Agency of Sweden	Swedish national genomic surveillance program of SARS-CoV-2	https://www.gisaid.org/	NA	NA	2021-03-18	NA
hCoV-19/Sweden/SE00255134/2021	betacoronavirus	EPI_ISL_1290221	NA	2021-02-15	Europe	Sweden	Skane		Europe	Sweden	Skane	genome	29677	Human	unknown	unknown	NA	B.1.1.7	GRY	Swedish national genomic surveillance program of SARS-CoV-2	The Public Health Agency of Sweden	Swedish national genomic surveillance program of SARS-CoV-2	https://www.gisaid.org/	NA	NA	2021-03-18	NA
hCoV-19/Sweden/SE00255005/2021	betacoronavirus	EPI_ISL_1290220	NA	2021-02-15	Europe	Sweden	Skane		Europe	Sweden	Skane	genome	29588	Human	unknown	unknown	NA	B.1.1.7	GRY	Swedish national genomic surveillance program of SARS-CoV-2	The Public Health Agency of Sweden	Swedish national genomic surveillance program of SARS-CoV-2	https://www.gisaid.org/	NA	NA	2021-03-18	NA
hCoV-19/Sweden/SE00254074/2021	betacoronavirus	EPI_ISL_1290219	NA	2021-02-15	Europe	Sweden	Skane		Europe	Sweden	Skane	genome	29482	Human	unknown	unknown	NA	B.1.1.7	GRY	Swedish national genomic surveillance program of SARS-CoV-2	The Public Health Agency of Sweden	Swedish national genomic surveillance program of SARS-CoV-2	https://www.gisaid.org/	NA	NA	2021-03-18	NA
hCoV-19/Sweden/SE00254064/2021	betacoronavirus	EPI_ISL_1290218	NA	2021-02-15	Europe	Sweden	Skane		Europe	Sweden	Skane	genome	29549	Human	unknown	unknown	NA	B.1.1.7	GRY	Swedish national genomic surveillance program of SARS-CoV-2	The Public Health Agency of Sweden	Swedish national genomic surveillance program of SARS-CoV-2	https://www.gisaid.org/	NA	NA	2021-03-18	NA
hCoV-19/Sweden/SE00253903/2021	betacoronavirus	EPI_ISL_1290217	NA	2021-02-15	Europe	Sweden	Skane		Europe	Sweden	Skane	genome	29664	Human	unknown	unknown	NA	B.1.1.7	GRY	Swedish national genomic surveillance program of SARS-CoV-2	The Public Health Agency of Sweden	Swedish national genomic surveillance program of SARS-CoV-2	https://www.gisaid.org/	NA	NA	2021-03-18	NA
hCoV-19/Sweden/SE00251750/2021	betacoronavirus	EPI_ISL_1290216	NA	2021-02-15	Europe	Sweden	Skane		Europe	Sweden	Skane	genome	29460	Human	unknown	unknown	NA	B.1.1.7	GRY	Swedish national genomic surveillance program of SARS-CoV-2	The Public Health Agency of Sweden	Swedish national genomic surveillance program of SARS-CoV-2	https://www.gisaid.org/	NA	NA	2021-03-18	NA
hCoV-19/Sweden/SE00194305/2021	betacoronavirus	EPI_ISL_1290167	NA	2021-01-27	Europe	Sweden	Skane		Europe	Sweden	Skane	genome	29459	Human	unknown	unknown	NA	B.1.1.7	GRY	Swedish national genomic surveillance program of SARS-CoV-2	The Public Health Agency of Sweden	Swedish national genomic surveillance program of SARS-CoV-2	https://www.gisaid.org/	NA	NA	2021-03-18	NA
hCoV-19/Sweden/SE00188416/2021	betacoronavirus	EPI_ISL_1290166	NA	2021-01-26	Europe	Sweden	Skane		Europe	Sweden	Skane	genome	29739	Human	unknown	unknown	NA	B.1.1.7	GRY	Swedish national genomic surveillance program of SARS-CoV-2	The Public Health Agency of Sweden	Swedish national genomic surveillance program of SARS-CoV-2	https://www.gisaid.org/	NA	NA	2021-03-18	NA
hCoV-19/Sweden/SE00186553/2021	betacoronavirus	EPI_ISL_1290165	NA	2021-01-25	Europe	Sweden	Skane		Europe	Sweden	Skane	genome	29597	Human	unknown	unknown	NA	B.1.1.7	GRY	Swedish national genomic surveillance program of SARS-CoV-2	The Public Health Agency of Sweden	Swedish national genomic surveillance program of SARS-CoV-2	https://www.gisaid.org/	NA	NA	2021-03-18	NA
hCoV-19/Sweden/SE00186541/2021	betacoronavirus	EPI_ISL_1290164	NA	2021-01-25	Europe	Sweden	Skane		Europe	Sweden	Skane	genome	29623	Human	unknown	unknown	NA	B.1.1.7	GRY	Swedish national genomic surveillance program of SARS-CoV-2	The Public Health Agency of Sweden	Swedish national genomic surveillance program of SARS-CoV-2	https://www.gisaid.org/	NA	NA	2021-03-18	NA
hCoV-19/Sweden/SE00258777/2021	betacoronavirus	EPI_ISL_1290148	NA	2021-02-16	Europe	Sweden	Gavleborg		Europe	Sweden	Gavleborg	genome	29745	Human	unknown	unknown	NA	B.1.1.7	GRY	Swedish national genomic surveillance program of SARS-CoV-2	The Public Health Agency of Sweden	Swedish national genomic surveillance program of SARS-CoV-2	https://www.gisaid.org/	NA	NA	2021-03-18	NA
hCoV-19/Sweden/SE00281474/2021	betacoronavirus	EPI_ISL_1290147	NA	2021-02-20	Europe	Sweden	Skane		Europe	Sweden	Skane	genome	29671	Human	unknown	unknown	NA	B.1.1.7	GRY	Swedish national genomic surveillance program of SARS-CoV-2	The Public Health Agency of Sweden	Swedish national genomic surveillance program of SARS-CoV-2	https://www.gisaid.org/	NA	NA	2021-03-18	NA
hCoV-19/Sweden/SE00273684/2021	betacoronavirus	EPI_ISL_1290146	NA	2021-02-18	Europe	Sweden	Skane		Europe	Sweden	Skane	genome	29584	Human	unknown	unknown	NA	B.1.1.7	GRY	Swedish national genomic surveillance program of SARS-CoV-2	The Public Health Agency of Sweden	Swedish national genomic surveillance program of SARS-CoV-2	https://www.gisaid.org/	NA	NA	2021-03-18	NA
hCoV-19/Sweden/SE00255728/2021	betacoronavirus	EPI_ISL_1290145	NA	2021-02-15	Europe	Sweden	Skane		Europe	Sweden	Skane	genome	29603	Human	unknown	unknown	NA	B.1.1.7	GRY	Swedish national genomic surveillance program of SARS-CoV-2	The Public Health Agency of Sweden	Swedish national genomic surveillance program of SARS-CoV-2	https://www.gisaid.org/	NA	NA	2021-03-18	NA
hCoV-19/Sweden/SE00252008/2021	betacoronavirus	EPI_ISL_1290144	NA	2021-02-15	Europe	Sweden	Skane		Europe	Sweden	Skane	genome	29686	Human	unknown	unknown	NA	B.1.1.7	GRY	Swedish national genomic surveillance program of SARS-CoV-2	The Public Health Agency of Sweden	Swedish national genomic surveillance program of SARS-CoV-2	https://www.gisaid.org/	NA	NA	2021-03-18	NA
hCoV-19/Sweden/SE00256356/2021	betacoronavirus	EPI_ISL_1290143	NA	2021-02-15	Europe	Sweden	Skane		Europe	Sweden	Skane	genome	29485	Human	unknown	unknown	NA	B.1.1.7	GRY	Swedish national genomic surveillance program of SARS-CoV-2	The Public Health Agency of Sweden	Swedish national genomic surveillance program of SARS-CoV-2	https://www.gisaid.org/	NA	NA	2021-03-18	NA
hCoV-19/Sweden/SE00255867/2021	betacoronavirus	EPI_ISL_1290142	NA	2021-02-15	Europe	Sweden	Skane		Europe	Sweden	Skane	genome	29639	Human	unknown	unknown	NA	B.1.1.7	GRY	Swedish national genomic surveillance program of SARS-CoV-2	The Public Health Agency of Sweden	Swedish national genomic surveillance program of SARS-CoV-2	https://www.gisaid.org/	NA	NA	2021-03-18	NA
hCoV-19/Sweden/SE00254146/2021	betacoronavirus	EPI_ISL_1290141	NA	2021-02-15	Europe	Sweden	Skane		Europe	Sweden	Skane	genome	29455	Human	unknown	unknown	NA	B.1.1.7	GRY	Swedish national genomic surveillance program of SARS-CoV-2	The Public Health Agency of Sweden	Swedish national genomic surveillance program of SARS-CoV-2	https://www.gisaid.org/	NA	NA	2021-03-18	NA
hCoV-19/Sweden/SE00250757/2021	betacoronavirus	EPI_ISL_1290140	NA	2021-02-15	Europe	Sweden	Gavleborg		Europe	Sweden	Gavleborg	genome	29449	Human	unknown	unknown	NA	B.1.1.7	GRY	Swedish national genomic surveillance program of SARS-CoV-2	The Public Health Agency of Sweden	Swedish national genomic surveillance program of SARS-CoV-2	https://www.gisaid.org/	NA	NA	2021-03-18	NA
hCoV-19/Sweden/SE00252820/2021	betacoronavirus	EPI_ISL_1290139	NA	2021-02-15	Europe	Sweden	Skane		Europe	Sweden	Skane	genome	29637	Human	unknown	unknown	NA	B.1.1.7	GRY	Swedish national genomic surveillance program of SARS-CoV-2	The Public Health Agency of Sweden	Swedish national genomic surveillance program of SARS-CoV-2	https://www.gisaid.org/	NA	NA	2021-03-18	NA
hCoV-19/Sweden/SE00281599/2021	betacoronavirus	EPI_ISL_1290138	NA	2021-02-20	Europe	Sweden	Skane		Europe	Sweden	Skane	genome	29556	Human	unknown	unknown	NA	B.1.177.80	GV	Swedish national genomic surveillance program of SARS-CoV-2	The Public Health Agency of Sweden	Swedish national genomic surveillance program of SARS-CoV-2	https://www.gisaid.org/	NA	NA	2021-03-18	NA
hCoV-19/Sweden/SE00251947/2021	betacoronavirus	EPI_ISL_1290137	NA	2021-02-15	Europe	Sweden	Skane		Europe	Sweden	Skane	genome	29633	Human	unknown	unknown	NA	B.1.177.80	GV	Swedish national genomic surveillance program of SARS-CoV-2	The Public Health Agency of Sweden	Swedish national genomic surveillance program of SARS-CoV-2	https://www.gisaid.org/	NA	NA	2021-03-18	NA
hCoV-19/Sweden/SE00255601/2021	betacoronavirus	EPI_ISL_1290136	NA	2021-02-15	Europe	Sweden	Skane		Europe	Sweden	Skane	genome	29628	Human	unknown	unknown	NA	B.1.177.80	GV	Swedish national genomic surveillance program of SARS-CoV-2	The Public Health Agency of Sweden	Swedish national genomic surveillance program of SARS-CoV-2	https://www.gisaid.org/	NA	NA	2021-03-18	NA
hCoV-19/Sweden/SE00255589/2021	betacoronavirus	EPI_ISL_1290135	NA	2021-02-15	Europe	Sweden	Skane		Europe	Sweden	Skane	genome	29277	Human	unknown	unknown	NA	B.1.177.80	GV	Swedish national genomic surveillance program of SARS-CoV-2	The Public Health Agency of Sweden	Swedish national genomic surveillance program of SARS-CoV-2	https://www.gisaid.org/	NA	NA	2021-03-18	NA
hCoV-19/Sweden/SE00202548/2021	betacoronavirus	EPI_ISL_1290134	NA	2021-01-30	Europe	Sweden	Skane		Europe	Sweden	Skane	genome	29611	Human	unknown	unknown	NA	B.1.177.83	G	Swedish national genomic surveillance program of SARS-CoV-2	The Public Health Agency of Sweden	Swedish national genomic surveillance program of SARS-CoV-2	https://www.gisaid.org/	NA	NA	2021-03-18	NA
hCoV-19/Sweden/SE00281886/2021	betacoronavirus	EPI_ISL_1290133	NA	2021-02-20	Europe	Sweden	Skane		Europe	Sweden	Skane	genome	29579	Human	unknown	unknown	NA	B.1.258.17	G	Swedish national genomic surveillance program of SARS-CoV-2	The Public Health Agency of Sweden	Swedish national genomic surveillance program of SARS-CoV-2	https://www.gisaid.org/	NA	NA	2021-03-18	NA
hCoV-19/Sweden/SE00255441/2021	betacoronavirus	EPI_ISL_1290132	NA	2021-02-15	Europe	Sweden	Skane		Europe	Sweden	Skane	genome	29718	Human	unknown	unknown	NA	B.1.221	G	Swedish national genomic surveillance program of SARS-CoV-2	The Public Health Agency of Sweden	Swedish national genomic surveillance program of SARS-CoV-2	https://www.gisaid.org/	NA	NA	2021-03-18	NA
hCoV-19/Sweden/SE00270098/2021	betacoronavirus	EPI_ISL_1290131	NA	2021-02-18	Europe	Sweden	Vastmanland		Europe	Sweden	Vastmanland	genome	29601	Human	unknown	unknown	NA	B.1.160	GH	Swedish national genomic surveillance program of SARS-CoV-2	The Public Health Agency of Sweden	Swedish national genomic surveillance program of SARS-CoV-2	https://www.gisaid.org/	NA	NA	2021-03-18	NA
hCoV-19/Sweden/SE00266965/2021	betacoronavirus	EPI_ISL_1290130	NA	2021-02-17	Europe	Sweden	Skane		Europe	Sweden	Skane	genome	29582	Human	unknown	unknown	NA	B.1.177.21	GV	Swedish national genomic surveillance program of SARS-CoV-2	The Public Health Agency of Sweden	Swedish national genomic surveillance program of SARS-CoV-2	https://www.gisaid.org/	NA	NA	2021-03-18	NA
hCoV-19/Sweden/SE00259781/2021	betacoronavirus	EPI_ISL_1290129	NA	2021-02-16	Europe	Sweden	Skane		Europe	Sweden	Skane	genome	29441	Human	unknown	unknown	NA	B.1.36.31	GH	Swedish national genomic surveillance program of SARS-CoV-2	The Public Health Agency of Sweden	Swedish national genomic surveillance program of SARS-CoV-2	https://www.gisaid.org/	NA	NA	2021-03-18	NA
hCoV-19/Sweden/SE00259719/2021	betacoronavirus	EPI_ISL_1290128	NA	2021-02-16	Europe	Sweden	Skane		Europe	Sweden	Skane	genome	29662	Human	unknown	unknown	NA	B.1.177.86	GV	Swedish national genomic surveillance program of SARS-CoV-2	The Public Health Agency of Sweden	Swedish national genomic surveillance program of SARS-CoV-2	https://www.gisaid.org/	NA	NA	2021-03-18	NA
hCoV-19/Sweden/SE00239554/2021	betacoronavirus	EPI_ISL_1290127	NA	2021-02-10	Europe	Sweden	Skane		Europe	Sweden	Skane	genome	26999	Human	unknown	unknown	NA	B.1.177	GV	Swedish national genomic surveillance program of SARS-CoV-2	The Public Health Agency of Sweden	Swedish national genomic surveillance program of SARS-CoV-2	https://www.gisaid.org/	NA	NA	2021-03-18	NA
hCoV-19/Sweden/SE00266831/2021	betacoronavirus	EPI_ISL_1290126	NA	2021-02-17	Europe	Sweden	Skane		Europe	Sweden	Skane	genome	29266	Human	unknown	unknown	NA	B.1.1	GR	Swedish national genomic surveillance program of SARS-CoV-2	The Public Health Agency of Sweden	Swedish national genomic surveillance program of SARS-CoV-2	https://www.gisaid.org/	NA	NA	2021-03-18	NA
hCoV-19/Sweden/SE00256373/2021	betacoronavirus	EPI_ISL_1290125	NA	2021-02-15	Europe	Sweden	Skane		Europe	Sweden	Skane	genome	28872	Human	unknown	unknown	NA	B.1.177.21	GV	Swedish national genomic surveillance program of SARS-CoV-2	The Public Health Agency of Sweden	Swedish national genomic surveillance program of SARS-CoV-2	https://www.gisaid.org/	NA	NA	2021-03-18	NA
hCoV-19/Sweden/SE00202518/2021	betacoronavirus	EPI_ISL_1290124	NA	2021-01-30	Europe	Sweden	Skane		Europe	Sweden	Skane	genome	29405	Human	unknown	unknown	NA	B.1.258.17	G	Swedish national genomic surveillance program of SARS-CoV-2	The Public Health Agency of Sweden	Swedish national genomic surveillance program of SARS-CoV-2	https://www.gisaid.org/	NA	NA	2021-03-18	NA
hCoV-19/Sweden/SE00266905/2021	betacoronavirus	EPI_ISL_1290123	NA	2021-02-17	Europe	Sweden	Skane		Europe	Sweden	Skane	genome	29334	Human	unknown	unknown	NA	B.1.177.86	GV	Swedish national genomic surveillance program of SARS-CoV-2	The Public Health Agency of Sweden	Swedish national genomic surveillance program of SARS-CoV-2	https://www.gisaid.org/	NA	NA	2021-03-18	NA
hCoV-19/Sweden/SE00248676/2021	betacoronavirus	EPI_ISL_1290121	NA	2021-02-15	Europe	Sweden	Vastmanland		Europe	Sweden	Vastmanland	genome	29671	Human	unknown	unknown	NA	B.1.258.22	G	Swedish national genomic surveillance program of SARS-CoV-2	The Public Health Agency of Sweden	Swedish national genomic surveillance program of SARS-CoV-2	https://www.gisaid.org/	NA	NA	2021-03-18	NA
hCoV-19/Sweden/SE00260845/2021	betacoronavirus	EPI_ISL_1290120	NA	2021-02-16	Europe	Sweden	Skane		Europe	Sweden	Skane	genome	29593	Human	unknown	unknown	NA	B.1.177.21	GV	Swedish national genomic surveillance program of SARS-CoV-2	The Public Health Agency of Sweden	Swedish national genomic surveillance program of SARS-CoV-2	https://www.gisaid.org/	NA	NA	2021-03-18	NA
hCoV-19/Sweden/SE00265496/2021	betacoronavirus	EPI_ISL_1290119	NA	2021-02-17	Europe	Sweden	Skane		Europe	Sweden	Skane	genome	29656	Human	unknown	unknown	NA	B.1.1.7	GRY	Swedish national genomic surveillance program of SARS-CoV-2	The Public Health Agency of Sweden	Swedish national genomic surveillance program of SARS-CoV-2	https://www.gisaid.org/	NA	NA	2021-03-18	NA
hCoV-19/Sweden/SE00252633/2021	betacoronavirus	EPI_ISL_1290118	NA	2021-02-15	Europe	Sweden	Gavleborg		Europe	Sweden	Gavleborg	genome	29455	Human	unknown	unknown	NA	B.1.177.46	GV	Swedish national genomic surveillance program of SARS-CoV-2	The Public Health Agency of Sweden	Swedish national genomic surveillance program of SARS-CoV-2	https://www.gisaid.org/	NA	NA	2021-03-18	NA
hCoV-19/Sweden/SE00277845/2021	betacoronavirus	EPI_ISL_1290117	NA	2021-02-19	Europe	Sweden	Skane		Europe	Sweden	Skane	genome	29651	Human	unknown	unknown	NA	B.1.351	GH	Swedish national genomic surveillance program of SARS-CoV-2	The Public Health Agency of Sweden	Swedish national genomic surveillance program of SARS-CoV-2	https://www.gisaid.org/	NA	NA	2021-03-18	NA
hCoV-19/Sweden/SE00267863/2021	betacoronavirus	EPI_ISL_1290116	NA	2021-02-17	Europe	Sweden	Skane		Europe	Sweden	Skane	genome	29614	Human	unknown	unknown	NA	B.1.177	GV	Swedish national genomic surveillance program of SARS-CoV-2	The Public Health Agency of Sweden	Swedish national genomic surveillance program of SARS-CoV-2	https://www.gisaid.org/	NA	NA	2021-03-18	NA
hCoV-19/Sweden/SE00269606/2021	betacoronavirus	EPI_ISL_1290115	NA	2021-02-17	Europe	Sweden	Skane		Europe	Sweden	Skane	genome	29380	Human	unknown	unknown	NA	B.1.177	GV	Swedish national genomic surveillance program of SARS-CoV-2	The Public Health Agency of Sweden	Swedish national genomic surveillance program of SARS-CoV-2	https://www.gisaid.org/	NA	NA	2021-03-18	NA
hCoV-19/Sweden/SE00269201/2021	betacoronavirus	EPI_ISL_1290114	NA	2021-02-17	Europe	Sweden	Skane		Europe	Sweden	Skane	genome	29564	Human	unknown	unknown	NA	B.1.177.86	GV	Swedish national genomic surveillance program of SARS-CoV-2	The Public Health Agency of Sweden	Swedish national genomic surveillance program of SARS-CoV-2	https://www.gisaid.org/	NA	NA	2021-03-18	NA
hCoV-19/Sweden/SE00255705/2021	betacoronavirus	EPI_ISL_1290113	NA	2021-02-15	Europe	Sweden	Skane		Europe	Sweden	Skane	genome	29363	Human	unknown	unknown	NA	B.1.177.86	GV	Swedish national genomic surveillance program of SARS-CoV-2	The Public Health Agency of Sweden	Swedish national genomic surveillance program of SARS-CoV-2	https://www.gisaid.org/	NA	NA	2021-03-18	NA
hCoV-19/Sweden/SE00252232/2021	betacoronavirus	EPI_ISL_1290112	NA	2021-02-15	Europe	Sweden	Vastmanland		Europe	Sweden	Vastmanland	genome	29482	Human	unknown	unknown	NA	B.1.258.17	G	Swedish national genomic surveillance program of SARS-CoV-2	The Public Health Agency of Sweden	Swedish national genomic surveillance program of SARS-CoV-2	https://www.gisaid.org/	NA	NA	2021-03-18	NA
hCoV-19/Sweden/SE00258721/2021	betacoronavirus	EPI_ISL_1290110	NA	2021-02-16	Europe	Sweden	Skane		Europe	Sweden	Skane	genome	29507	Human	unknown	unknown	NA	B.1.177.79	GV	Swedish national genomic surveillance program of SARS-CoV-2	The Public Health Agency of Sweden	Swedish national genomic surveillance program of SARS-CoV-2	https://www.gisaid.org/	NA	NA	2021-03-18	NA
hCoV-19/Sweden/SE00265310/2021	betacoronavirus	EPI_ISL_1290109	NA	2021-02-17	Europe	Sweden	Skane		Europe	Sweden	Skane	genome	29638	Human	unknown	unknown	NA	B.1.221	G	Swedish national genomic surveillance program of SARS-CoV-2	The Public Health Agency of Sweden	Swedish national genomic surveillance program of SARS-CoV-2	https://www.gisaid.org/	NA	NA	2021-03-18	NA
hCoV-19/Sweden/SE00271224/2021	betacoronavirus	EPI_ISL_1290108	NA	2021-02-18	Europe	Sweden	Vastmanland		Europe	Sweden	Vastmanland	genome	29587	Human	unknown	unknown	NA	B.1.351	GH	Swedish national genomic surveillance program of SARS-CoV-2	The Public Health Agency of Sweden	Swedish national genomic surveillance program of SARS-CoV-2	https://www.gisaid.org/	NA	NA	2021-03-18	NA
hCoV-19/Sweden/SE00268957/2021	betacoronavirus	EPI_ISL_1290107	NA	2021-02-17	Europe	Sweden	Vastmanland		Europe	Sweden	Vastmanland	genome	28055	Human	unknown	unknown	NA	B.1.177	GV	Swedish national genomic surveillance program of SARS-CoV-2	The Public Health Agency of Sweden	Swedish national genomic surveillance program of SARS-CoV-2	https://www.gisaid.org/	NA	NA	2021-03-18	NA
hCoV-19/Sweden/SE00267692/2021	betacoronavirus	EPI_ISL_1290106	NA	2021-02-17	Europe	Sweden	Skane		Europe	Sweden	Skane	genome	29463	Human	unknown	unknown	NA	B.1.1.7	GRY	Swedish national genomic surveillance program of SARS-CoV-2	The Public Health Agency of Sweden	Swedish national genomic surveillance program of SARS-CoV-2	https://www.gisaid.org/	NA	NA	2021-03-18	NA
hCoV-19/Sweden/SE00273031/2021	betacoronavirus	EPI_ISL_1290105	NA	2021-02-18	Europe	Sweden	Skane		Europe	Sweden	Skane	genome	29539	Human	unknown	unknown	NA	B.1.177.86	GV	Swedish national genomic surveillance program of SARS-CoV-2	The Public Health Agency of Sweden	Swedish national genomic surveillance program of SARS-CoV-2	https://www.gisaid.org/	NA	NA	2021-03-18	NA
hCoV-19/Sweden/SE00278208/2021	betacoronavirus	EPI_ISL_1290104	NA	2021-02-19	Europe	Sweden	Skane		Europe	Sweden	Skane	genome	29655	Human	unknown	unknown	NA	B.1.177.82	GV	Swedish national genomic surveillance program of SARS-CoV-2	The Public Health Agency of Sweden	Swedish national genomic surveillance program of SARS-CoV-2	https://www.gisaid.org/	NA	NA	2021-03-18	NA
hCoV-19/Sweden/SE00251791/2021	betacoronavirus	EPI_ISL_1290103	NA	2021-02-15	Europe	Sweden	Skane		Europe	Sweden	Skane	genome	29570	Human	unknown	unknown	NA	B.1.1.7	GRY	Swedish national genomic surveillance program of SARS-CoV-2	The Public Health Agency of Sweden	Swedish national genomic surveillance program of SARS-CoV-2	https://www.gisaid.org/	NA	NA	2021-03-18	NA
hCoV-19/Sweden/SE00257280/2021	betacoronavirus	EPI_ISL_1290101	NA	2021-02-15	Europe	Sweden	Skane		Europe	Sweden	Skane	genome	28759	Human	unknown	unknown	NA	B.1.258.17	G	Swedish national genomic surveillance program of SARS-CoV-2	The Public Health Agency of Sweden	Swedish national genomic surveillance program of SARS-CoV-2	https://www.gisaid.org/	NA	NA	2021-03-18	NA
hCoV-19/Sweden/SE00256293/2021	betacoronavirus	EPI_ISL_1290100	NA	2021-02-15	Europe	Sweden	Skane		Europe	Sweden	Skane	genome	29526	Human	unknown	unknown	NA	B.1.474	GH	Swedish national genomic surveillance program of SARS-CoV-2	The Public Health Agency of Sweden	Swedish national genomic surveillance program of SARS-CoV-2	https://www.gisaid.org/	NA	NA	2021-03-18	NA
hCoV-19/Sweden/SE00274237/2021	betacoronavirus	EPI_ISL_1290099	NA	2021-02-18	Europe	Sweden	Skane		Europe	Sweden	Skane	genome	29640	Human	unknown	unknown	NA	B.1.1.7	GRY	Swedish national genomic surveillance program of SARS-CoV-2	The Public Health Agency of Sweden	Swedish national genomic surveillance program of SARS-CoV-2	https://www.gisaid.org/	NA	NA	2021-03-18	NA
hCoV-19/Sweden/SE00275621/2021	betacoronavirus	EPI_ISL_1290098	NA	2021-02-19	Europe	Sweden	Skane		Europe	Sweden	Skane	genome	29566	Human	unknown	unknown	NA	B.1.221	G	Swedish national genomic surveillance program of SARS-CoV-2	The Public Health Agency of Sweden	Swedish national genomic surveillance program of SARS-CoV-2	https://www.gisaid.org/	NA	NA	2021-03-18	NA
hCoV-19/Sweden/SE00253699/2021	betacoronavirus	EPI_ISL_1290097	NA	2021-02-15	Europe	Sweden	Skane		Europe	Sweden	Skane	genome	29570	Human	unknown	unknown	NA	B.1.221	G	Swedish national genomic surveillance program of SARS-CoV-2	The Public Health Agency of Sweden	Swedish national genomic surveillance program of SARS-CoV-2	https://www.gisaid.org/	NA	NA	2021-03-18	NA
hCoV-19/Sweden/SE00276447/2021	betacoronavirus	EPI_ISL_1290096	NA	2021-02-19	Europe	Sweden	Skane		Europe	Sweden	Skane	genome	29674	Human	unknown	unknown	NA	B.1.160	GH	Swedish national genomic surveillance program of SARS-CoV-2	The Public Health Agency of Sweden	Swedish national genomic surveillance program of SARS-CoV-2	https://www.gisaid.org/	NA	NA	2021-03-18	NA
hCoV-19/Sweden/SE00259772/2021	betacoronavirus	EPI_ISL_1290094	NA	2021-02-16	Europe	Sweden	Skane		Europe	Sweden	Skane	genome	29747	Human	unknown	unknown	NA	B.1.177.86	GV	Swedish national genomic surveillance program of SARS-CoV-2	The Public Health Agency of Sweden	Swedish national genomic surveillance program of SARS-CoV-2	https://www.gisaid.org/	NA	NA	2021-03-18	NA
hCoV-19/Sweden/SE00255121/2021	betacoronavirus	EPI_ISL_1290093	NA	2021-02-15	Europe	Sweden	Skane		Europe	Sweden	Skane	genome	29549	Human	unknown	unknown	NA	B.1.221	G	Swedish national genomic surveillance program of SARS-CoV-2	The Public Health Agency of Sweden	Swedish national genomic surveillance program of SARS-CoV-2	https://www.gisaid.org/	NA	NA	2021-03-18	NA
hCoV-19/Sweden/SE00269065/2021	betacoronavirus	EPI_ISL_1290092	NA	2021-02-17	Europe	Sweden	Skane		Europe	Sweden	Skane	genome	29455	Human	unknown	unknown	NA	B.1.177.35	GV	Swedish national genomic surveillance program of SARS-CoV-2	The Public Health Agency of Sweden	Swedish national genomic surveillance program of SARS-CoV-2	https://www.gisaid.org/	NA	NA	2021-03-18	NA
hCoV-19/Sweden/SE00257236/2021	betacoronavirus	EPI_ISL_1290091	NA	2021-02-15	Europe	Sweden	Skane		Europe	Sweden	Skane	genome	29455	Human	unknown	unknown	NA	B.1.221	G	Swedish national genomic surveillance program of SARS-CoV-2	The Public Health Agency of Sweden	Swedish national genomic surveillance program of SARS-CoV-2	https://www.gisaid.org/	NA	NA	2021-03-18	NA
hCoV-19/Sweden/SE00267410/2021	betacoronavirus	EPI_ISL_1290090	NA	2021-02-17	Europe	Sweden	Vastmanland		Europe	Sweden	Vastmanland	genome	29654	Human	unknown	unknown	NA	B.1.258.22	G	Swedish national genomic surveillance program of SARS-CoV-2	The Public Health Agency of Sweden	Swedish national genomic surveillance program of SARS-CoV-2	https://www.gisaid.org/	NA	NA	2021-03-18	NA
hCoV-19/Sweden/SE00255422/2021	betacoronavirus	EPI_ISL_1290089	NA	2021-02-15	Europe	Sweden	Skane		Europe	Sweden	Skane	genome	29306	Human	unknown	unknown	NA	B.1.177.86	GV	Swedish national genomic surveillance program of SARS-CoV-2	The Public Health Agency of Sweden	Swedish national genomic surveillance program of SARS-CoV-2	https://www.gisaid.org/	NA	NA	2021-03-18	NA
hCoV-19/Sweden/SE00266920/2021	betacoronavirus	EPI_ISL_1290088	NA	2021-02-17	Europe	Sweden	Skane		Europe	Sweden	Skane	genome	29543	Human	unknown	unknown	NA	B.1.221	G	Swedish national genomic surveillance program of SARS-CoV-2	The Public Health Agency of Sweden	Swedish national genomic surveillance program of SARS-CoV-2	https://www.gisaid.org/	NA	NA	2021-03-18	NA
hCoV-19/Sweden/SE00280448/2021	betacoronavirus	EPI_ISL_1290086	NA	2021-02-20	Europe	Sweden	Skane		Europe	Sweden	Skane	genome	29454	Human	unknown	unknown	NA	B.1.177.81	GV	Swedish national genomic surveillance program of SARS-CoV-2	The Public Health Agency of Sweden	Swedish national genomic surveillance program of SARS-CoV-2	https://www.gisaid.org/	NA	NA	2021-03-18	NA
hCoV-19/Sweden/SE00250553/2021	betacoronavirus	EPI_ISL_1290085	NA	2021-02-15	Europe	Sweden	Gavleborg		Europe	Sweden	Gavleborg	genome	29605	Human	unknown	unknown	NA	B.1.160	GH	Swedish national genomic surveillance program of SARS-CoV-2	The Public Health Agency of Sweden	Swedish national genomic surveillance program of SARS-CoV-2	https://www.gisaid.org/	NA	NA	2021-03-18	NA
hCoV-19/Sweden/SE00254193/2021	betacoronavirus	EPI_ISL_1290084	NA	2021-02-15	Europe	Sweden	Skane		Europe	Sweden	Skane	genome	29645	Human	unknown	unknown	NA	B.1.1.7	GRY	Swedish national genomic surveillance program of SARS-CoV-2	The Public Health Agency of Sweden	Swedish national genomic surveillance program of SARS-CoV-2	https://www.gisaid.org/	NA	NA	2021-03-18	NA
hCoV-19/Sweden/SE00254057/2021	betacoronavirus	EPI_ISL_1290083	NA	2021-02-15	Europe	Sweden	Gavleborg		Europe	Sweden	Gavleborg	genome	29655	Human	unknown	unknown	NA	B.1.474	GH	Swedish national genomic surveillance program of SARS-CoV-2	The Public Health Agency of Sweden	Swedish national genomic surveillance program of SARS-CoV-2	https://www.gisaid.org/	NA	NA	2021-03-18	NA
hCoV-19/Sweden/SE00268823/2021	betacoronavirus	EPI_ISL_1290082	NA	2021-02-17	Europe	Sweden	Skane		Europe	Sweden	Skane	genome	29510	Human	unknown	unknown	NA	B.1.177.21	GV	Swedish national genomic surveillance program of SARS-CoV-2	The Public Health Agency of Sweden	Swedish national genomic surveillance program of SARS-CoV-2	https://www.gisaid.org/	NA	NA	2021-03-18	NA
hCoV-19/Sweden/SE00260054/2021	betacoronavirus	EPI_ISL_1290080	NA	2021-02-16	Europe	Sweden	Skane		Europe	Sweden	Skane	genome	29476	Human	unknown	unknown	NA	B.1.177.86	GV	Swedish national genomic surveillance program of SARS-CoV-2	The Public Health Agency of Sweden	Swedish national genomic surveillance program of SARS-CoV-2	https://www.gisaid.org/	NA	NA	2021-03-18	NA
hCoV-19/Sweden/SE00271523/2021	betacoronavirus	EPI_ISL_1290079	NA	2021-02-18	Europe	Sweden	Vastmanland		Europe	Sweden	Vastmanland	genome	29640	Human	unknown	unknown	NA	B.1.177	GV	Swedish national genomic surveillance program of SARS-CoV-2	The Public Health Agency of Sweden	Swedish national genomic surveillance program of SARS-CoV-2	https://www.gisaid.org/	NA	NA	2021-03-18	NA
hCoV-19/Sweden/SE00249271/2021	betacoronavirus	EPI_ISL_1290078	NA	2021-02-13	Europe	Sweden	Gavleborg		Europe	Sweden	Gavleborg	genome	29668	Human	unknown	unknown	NA	B.1.258	G	Swedish national genomic surveillance program of SARS-CoV-2	The Public Health Agency of Sweden	Swedish national genomic surveillance program of SARS-CoV-2	https://www.gisaid.org/	NA	NA	2021-03-18	NA
hCoV-19/Sweden/SE00250755/2021	betacoronavirus	EPI_ISL_1290077	NA	2021-02-15	Europe	Sweden	Gavleborg		Europe	Sweden	Gavleborg	genome	29615	Human	unknown	unknown	NA	B.1.258.17	G	Swedish national genomic surveillance program of SARS-CoV-2	The Public Health Agency of Sweden	Swedish national genomic surveillance program of SARS-CoV-2	https://www.gisaid.org/	NA	NA	2021-03-18	NA
hCoV-19/Sweden/SE00254778/2021	betacoronavirus	EPI_ISL_1290076	NA	2021-02-15	Europe	Sweden	Skane		Europe	Sweden	Skane	genome	29591	Human	unknown	unknown	NA	B.1.1.7	GRY	Swedish national genomic surveillance program of SARS-CoV-2	The Public Health Agency of Sweden	Swedish national genomic surveillance program of SARS-CoV-2	https://www.gisaid.org/	NA	NA	2021-03-18	NA
hCoV-19/Sweden/SE00270944/2021	betacoronavirus	EPI_ISL_1290075	NA	2021-02-18	Europe	Sweden	Skane		Europe	Sweden	Skane	genome	29465	Human	unknown	unknown	NA	B.1.1.7	GRY	Swedish national genomic surveillance program of SARS-CoV-2	The Public Health Agency of Sweden	Swedish national genomic surveillance program of SARS-CoV-2	https://www.gisaid.org/	NA	NA	2021-03-18	NA
hCoV-19/Sweden/SE00258450/2021	betacoronavirus	EPI_ISL_1290074	NA	2021-02-16	Europe	Sweden	Skane		Europe	Sweden	Skane	genome	29572	Human	unknown	unknown	NA	B.1.1.7	GRY	Swedish national genomic surveillance program of SARS-CoV-2	The Public Health Agency of Sweden	Swedish national genomic surveillance program of SARS-CoV-2	https://www.gisaid.org/	NA	NA	2021-03-18	NA
hCoV-19/Sweden/SE00260194/2021	betacoronavirus	EPI_ISL_1290073	NA	2021-02-16	Europe	Sweden	Skane		Europe	Sweden	Skane	genome	29499	Human	unknown	unknown	NA	B.1.1.7	GRY	Swedish national genomic surveillance program of SARS-CoV-2	The Public Health Agency of Sweden	Swedish national genomic surveillance program of SARS-CoV-2	https://www.gisaid.org/	NA	NA	2021-03-18	NA
hCoV-19/Sweden/SE00255093/2021	betacoronavirus	EPI_ISL_1290072	NA	2021-02-15	Europe	Sweden	Skane		Europe	Sweden	Skane	genome	29661	Human	unknown	unknown	NA	B.1.221	G	Swedish national genomic surveillance program of SARS-CoV-2	The Public Health Agency of Sweden	Swedish national genomic surveillance program of SARS-CoV-2	https://www.gisaid.org/	NA	NA	2021-03-18	NA
hCoV-19/Sweden/SE00270535/2021	betacoronavirus	EPI_ISL_1290070	NA	2021-02-18	Europe	Sweden	Vastmanland		Europe	Sweden	Vastmanland	genome	29521	Human	unknown	unknown	NA	B.1.258.17	G	Swedish national genomic surveillance program of SARS-CoV-2	The Public Health Agency of Sweden	Swedish national genomic surveillance program of SARS-CoV-2	https://www.gisaid.org/	NA	NA	2021-03-18	NA
hCoV-19/Sweden/SE00266787/2021	betacoronavirus	EPI_ISL_1290069	NA	2021-02-17	Europe	Sweden	Skane		Europe	Sweden	Skane	genome	29683	Human	unknown	unknown	NA	B.1.1.302	GR	Swedish national genomic surveillance program of SARS-CoV-2	The Public Health Agency of Sweden	Swedish national genomic surveillance program of SARS-CoV-2	https://www.gisaid.org/	NA	NA	2021-03-18	NA
hCoV-19/Sweden/SE00267011/2021	betacoronavirus	EPI_ISL_1290068	NA	2021-02-19	Europe	Sweden	Vastmanland		Europe	Sweden	Vastmanland	genome	29461	Human	unknown	unknown	NA	B.1.160	GH	Swedish national genomic surveillance program of SARS-CoV-2	The Public Health Agency of Sweden	Swedish national genomic surveillance program of SARS-CoV-2	https://www.gisaid.org/	NA	NA	2021-03-18	NA
hCoV-19/Sweden/SE00275747/2021	betacoronavirus	EPI_ISL_1290067	NA	2021-02-19	Europe	Sweden	Skane		Europe	Sweden	Skane	genome	29611	Human	unknown	unknown	NA	B.1.160	GH	Swedish national genomic surveillance program of SARS-CoV-2	The Public Health Agency of Sweden	Swedish national genomic surveillance program of SARS-CoV-2	https://www.gisaid.org/	NA	NA	2021-03-18	NA
hCoV-19/Sweden/SE00277779/2021	betacoronavirus	EPI_ISL_1290066	NA	2021-02-19	Europe	Sweden	Skane		Europe	Sweden	Skane	genome	28019	Human	unknown	unknown	NA	B.1.258	G	Swedish national genomic surveillance program of SARS-CoV-2	The Public Health Agency of Sweden	Swedish national genomic surveillance program of SARS-CoV-2	https://www.gisaid.org/	NA	NA	2021-03-18	NA
hCoV-19/Sweden/SE00273255/2021	betacoronavirus	EPI_ISL_1290065	NA	2021-02-18	Europe	Sweden	Skane		Europe	Sweden	Skane	genome	29676	Human	unknown	unknown	NA	B.1.1.44	GR	Swedish national genomic surveillance program of SARS-CoV-2	The Public Health Agency of Sweden	Swedish national genomic surveillance program of SARS-CoV-2	https://www.gisaid.org/	NA	NA	2021-03-18	NA
hCoV-19/Sweden/SE00254584/2021	betacoronavirus	EPI_ISL_1290064	NA	2021-02-15	Europe	Sweden	Skane		Europe	Sweden	Skane	genome	29563	Human	unknown	unknown	NA	B.1.160.8	GH	Swedish national genomic surveillance program of SARS-CoV-2	The Public Health Agency of Sweden	Swedish national genomic surveillance program of SARS-CoV-2	https://www.gisaid.org/	NA	NA	2021-03-18	NA
hCoV-19/Sweden/SE00262018/2021	betacoronavirus	EPI_ISL_1290063	NA	2021-02-16	Europe	Sweden	Skane		Europe	Sweden	Skane	genome	29487	Human	unknown	unknown	NA	B.1.177.86	GV	Swedish national genomic surveillance program of SARS-CoV-2	The Public Health Agency of Sweden	Swedish national genomic surveillance program of SARS-CoV-2	https://www.gisaid.org/	NA	NA	2021-03-18	NA
hCoV-19/Sweden/SE00277161/2021	betacoronavirus	EPI_ISL_1290061	NA	2021-02-19	Europe	Sweden	Skane		Europe	Sweden	Skane	genome	29611	Human	unknown	unknown	NA	B.1.474	GH	Swedish national genomic surveillance program of SARS-CoV-2	The Public Health Agency of Sweden	Swedish national genomic surveillance program of SARS-CoV-2	https://www.gisaid.org/	NA	NA	2021-03-18	NA
hCoV-19/Sweden/SE00251774/2021	betacoronavirus	EPI_ISL_1290060	NA	2021-02-15	Europe	Sweden	Vastmanland		Europe	Sweden	Vastmanland	genome	29564	Human	unknown	unknown	NA	B.1.351	GH	Swedish national genomic surveillance program of SARS-CoV-2	The Public Health Agency of Sweden	Swedish national genomic surveillance program of SARS-CoV-2	https://www.gisaid.org/	NA	NA	2021-03-18	NA
hCoV-19/Sweden/SE00198131/2021	betacoronavirus	EPI_ISL_1290059	NA	2021-01-28	Europe	Sweden	Skane		Europe	Sweden	Skane	genome	28946	Human	unknown	unknown	NA	B.1.1.7	GRY	Swedish national genomic surveillance program of SARS-CoV-2	The Public Health Agency of Sweden	Swedish national genomic surveillance program of SARS-CoV-2	https://www.gisaid.org/	NA	NA	2021-03-18	NA
hCoV-19/Sweden/SE00261618/2021	betacoronavirus	EPI_ISL_1290058	NA	2021-02-16	Europe	Sweden	Skane		Europe	Sweden	Skane	genome	29528	Human	unknown	unknown	NA	B.1.1.7	GRY	Swedish national genomic surveillance program of SARS-CoV-2	The Public Health Agency of Sweden	Swedish national genomic surveillance program of SARS-CoV-2	https://www.gisaid.org/	NA	NA	2021-03-18	NA
hCoV-19/Sweden/SE00202516/2021	betacoronavirus	EPI_ISL_1290057	NA	2021-01-30	Europe	Sweden	Skane		Europe	Sweden	Skane	genome	29320	Human	unknown	unknown	NA	B.1.258	G	Swedish national genomic surveillance program of SARS-CoV-2	The Public Health Agency of Sweden	Swedish national genomic surveillance program of SARS-CoV-2	https://www.gisaid.org/	NA	NA	2021-03-18	NA
hCoV-19/Sweden/SE00282124/2021	betacoronavirus	EPI_ISL_1290056	NA	2021-02-20	Europe	Sweden	Skane		Europe	Sweden	Skane	genome	29313	Human	unknown	unknown	NA	B.1.177.82	GV	Swedish national genomic surveillance program of SARS-CoV-2	The Public Health Agency of Sweden	Swedish national genomic surveillance program of SARS-CoV-2	https://www.gisaid.org/	NA	NA	2021-03-18	NA
hCoV-19/Sweden/SE00268683/2021	betacoronavirus	EPI_ISL_1290054	NA	2021-02-17	Europe	Sweden	Skane		Europe	Sweden	Skane	genome	29555	Human	unknown	unknown	NA	B.1.1.7	GRY	Swedish national genomic surveillance program of SARS-CoV-2	The Public Health Agency of Sweden	Swedish national genomic surveillance program of SARS-CoV-2	https://www.gisaid.org/	NA	NA	2021-03-18	NA
hCoV-19/Sweden/SE00202430/2021	betacoronavirus	EPI_ISL_1290053	NA	2021-01-30	Europe	Sweden	Skane		Europe	Sweden	Skane	genome	27976	Human	unknown	unknown	NA	B.1.258	G	Swedish national genomic surveillance program of SARS-CoV-2	The Public Health Agency of Sweden	Swedish national genomic surveillance program of SARS-CoV-2	https://www.gisaid.org/	NA	NA	2021-03-18	NA
hCoV-19/Sweden/SE00268854/2021	betacoronavirus	EPI_ISL_1290052	NA	2021-02-17	Europe	Sweden	Skane		Europe	Sweden	Skane	genome	29656	Human	unknown	unknown	NA	B.1.351	GH	Swedish national genomic surveillance program of SARS-CoV-2	The Public Health Agency of Sweden	Swedish national genomic surveillance program of SARS-CoV-2	https://www.gisaid.org/	NA	NA	2021-03-18	NA
hCoV-19/Sweden/SE00278074/2021	betacoronavirus	EPI_ISL_1290051	NA	2021-02-19	Europe	Sweden	Skane		Europe	Sweden	Skane	genome	29675	Human	unknown	unknown	NA	B.1.177.46	GV	Swedish national genomic surveillance program of SARS-CoV-2	The Public Health Agency of Sweden	Swedish national genomic surveillance program of SARS-CoV-2	https://www.gisaid.org/	NA	NA	2021-03-18	NA
hCoV-19/Sweden/SE00202573/2021	betacoronavirus	EPI_ISL_1290050	NA	2021-01-30	Europe	Sweden	Skane		Europe	Sweden	Skane	genome	29539	Human	unknown	unknown	NA	B.1.177	GV	Swedish national genomic surveillance program of SARS-CoV-2	The Public Health Agency of Sweden	Swedish national genomic surveillance program of SARS-CoV-2	https://www.gisaid.org/	NA	NA	2021-03-18	NA
hCoV-19/Sweden/SE00267430/2021	betacoronavirus	EPI_ISL_1290049	NA	2021-02-17	Europe	Sweden	Skane		Europe	Sweden	Skane	genome	28870	Human	unknown	unknown	NA	B.1.177.86	GV	Swedish national genomic surveillance program of SARS-CoV-2	The Public Health Agency of Sweden	Swedish national genomic surveillance program of SARS-CoV-2	https://www.gisaid.org/	NA	NA	2021-03-18	NA
hCoV-19/Sweden/SE00268214/2021	betacoronavirus	EPI_ISL_1290048	NA	2021-02-17	Europe	Sweden	Skane		Europe	Sweden	Skane	genome	29624	Human	unknown	unknown	NA	B.1.177.21	GV	Swedish national genomic surveillance program of SARS-CoV-2	The Public Health Agency of Sweden	Swedish national genomic surveillance program of SARS-CoV-2	https://www.gisaid.org/	NA	NA	2021-03-18	NA
hCoV-19/Sweden/SE00275461/2021	betacoronavirus	EPI_ISL_1290046	NA	2021-02-19	Europe	Sweden	Skane		Europe	Sweden	Skane	genome	29407	Human	unknown	unknown	NA	B.1.177.86	GV	Swedish national genomic surveillance program of SARS-CoV-2	The Public Health Agency of Sweden	Swedish national genomic surveillance program of SARS-CoV-2	https://www.gisaid.org/	NA	NA	2021-03-18	NA
hCoV-19/Sweden/SE00279056/2021	betacoronavirus	EPI_ISL_1290045	NA	2021-02-19	Europe	Sweden	Skane		Europe	Sweden	Skane	genome	29655	Human	unknown	unknown	NA	B.1.221	G	Swedish national genomic surveillance program of SARS-CoV-2	The Public Health Agency of Sweden	Swedish national genomic surveillance program of SARS-CoV-2	https://www.gisaid.org/	NA	NA	2021-03-18	NA
hCoV-19/Sweden/SE00275331/2021	betacoronavirus	EPI_ISL_1290044	NA	2021-02-19	Europe	Sweden	Vastmanland		Europe	Sweden	Vastmanland	genome	29666	Human	unknown	unknown	NA	B.1.258.17	G	Swedish national genomic surveillance program of SARS-CoV-2	The Public Health Agency of Sweden	Swedish national genomic surveillance program of SARS-CoV-2	https://www.gisaid.org/	NA	NA	2021-03-18	NA
hCoV-19/Sweden/SE00279095/2021	betacoronavirus	EPI_ISL_1290043	NA	2021-02-19	Europe	Sweden	Skane		Europe	Sweden	Skane	genome	29413	Human	unknown	unknown	NA	B.1.1.7	GRY	Swedish national genomic surveillance program of SARS-CoV-2	The Public Health Agency of Sweden	Swedish national genomic surveillance program of SARS-CoV-2	https://www.gisaid.org/	NA	NA	2021-03-18	NA
hCoV-19/Sweden/SE00259666/2021	betacoronavirus	EPI_ISL_1290042	NA	2021-02-16	Europe	Sweden	Skane		Europe	Sweden	Skane	genome	29418	Human	unknown	unknown	NA	B.1.1	GR	Swedish national genomic surveillance program of SARS-CoV-2	The Public Health Agency of Sweden	Swedish national genomic surveillance program of SARS-CoV-2	https://www.gisaid.org/	NA	NA	2021-03-18	NA
hCoV-19/Sweden/SE00264868/2021	betacoronavirus	EPI_ISL_1290041	NA	2021-02-17	Europe	Sweden	Skane		Europe	Sweden	Skane	genome	29642	Human	unknown	unknown	NA	B.1.1.7	GR	Swedish national genomic surveillance program of SARS-CoV-2	The Public Health Agency of Sweden	Swedish national genomic surveillance program of SARS-CoV-2	https://www.gisaid.org/	NA	NA	2021-03-18	NA
hCoV-19/Sweden/SE00275289/2021	betacoronavirus	EPI_ISL_1290040	NA	2021-02-19	Europe	Sweden	Skane		Europe	Sweden	Skane	genome	29606	Human	unknown	unknown	NA	B.1.160	GH	Swedish national genomic surveillance program of SARS-CoV-2	The Public Health Agency of Sweden	Swedish national genomic surveillance program of SARS-CoV-2	https://www.gisaid.org/	NA	NA	2021-03-18	NA
hCoV-19/Sweden/SE00277207/2021	betacoronavirus	EPI_ISL_1290039	NA	2021-02-19	Europe	Sweden	Skane		Europe	Sweden	Skane	genome	28758	Human	unknown	unknown	NA	B.1.177.86	GV	Swedish national genomic surveillance program of SARS-CoV-2	The Public Health Agency of Sweden	Swedish national genomic surveillance program of SARS-CoV-2	https://www.gisaid.org/	NA	NA	2021-03-18	NA
hCoV-19/Sweden/SE00259907/2021	betacoronavirus	EPI_ISL_1290038	NA	2021-02-16	Europe	Sweden	Skane		Europe	Sweden	Skane	genome	29585	Human	unknown	unknown	NA	B.1.1.7	GRY	Swedish national genomic surveillance program of SARS-CoV-2	The Public Health Agency of Sweden	Swedish national genomic surveillance program of SARS-CoV-2	https://www.gisaid.org/	NA	NA	2021-03-18	NA
hCoV-19/Sweden/SE00271033/2021	betacoronavirus	EPI_ISL_1290037	NA	2021-02-18	Europe	Sweden	Skane		Europe	Sweden	Skane	genome	29541	Human	unknown	unknown	NA	B.1.160	GH	Swedish national genomic surveillance program of SARS-CoV-2	The Public Health Agency of Sweden	Swedish national genomic surveillance program of SARS-CoV-2	https://www.gisaid.org/	NA	NA	2021-03-18	NA
hCoV-19/Sweden/SE00260191/2021	betacoronavirus	EPI_ISL_1290036	NA	2021-02-16	Europe	Sweden	Skane		Europe	Sweden	Skane	genome	29307	Human	unknown	unknown	NA	B.1.1.7	GRY	Swedish national genomic surveillance program of SARS-CoV-2	The Public Health Agency of Sweden	Swedish national genomic surveillance program of SARS-CoV-2	https://www.gisaid.org/	NA	NA	2021-03-18	NA
hCoV-19/Sweden/SE00272564/2021	betacoronavirus	EPI_ISL_1290035	NA	2021-02-18	Europe	Sweden	Skane		Europe	Sweden	Skane	genome	29678	Human	unknown	unknown	NA	B.1.160.8	GH	Swedish national genomic surveillance program of SARS-CoV-2	The Public Health Agency of Sweden	Swedish national genomic surveillance program of SARS-CoV-2	https://www.gisaid.org/	NA	NA	2021-03-18	NA
hCoV-19/Sweden/SE00254546/2021	betacoronavirus	EPI_ISL_1290034	NA	2021-02-15	Europe	Sweden	Skane		Europe	Sweden	Skane	genome	29680	Human	unknown	unknown	NA	B.1.177.21	GV	Swedish national genomic surveillance program of SARS-CoV-2	The Public Health Agency of Sweden	Swedish national genomic surveillance program of SARS-CoV-2	https://www.gisaid.org/	NA	NA	2021-03-18	NA
hCoV-19/Sweden/SE00253446/2021	betacoronavirus	EPI_ISL_1290033	NA	2021-02-15	Europe	Sweden	Gavleborg		Europe	Sweden	Gavleborg	genome	29481	Human	unknown	unknown	NA	B.1.258.17	G	Swedish national genomic surveillance program of SARS-CoV-2	The Public Health Agency of Sweden	Swedish national genomic surveillance program of SARS-CoV-2	https://www.gisaid.org/	NA	NA	2021-03-18	NA
hCoV-19/Sweden/SE00271702/2021	betacoronavirus	EPI_ISL_1290032	NA	2021-02-18	Europe	Sweden	Vastmanland		Europe	Sweden	Vastmanland	genome	29612	Human	unknown	unknown	NA	B.1.1.7	GRY	Swedish national genomic surveillance program of SARS-CoV-2	The Public Health Agency of Sweden	Swedish national genomic surveillance program of SARS-CoV-2	https://www.gisaid.org/	NA	NA	2021-03-18	NA
hCoV-19/Sweden/SE00254315/2021	betacoronavirus	EPI_ISL_1290031	NA	2021-02-15	Europe	Sweden	Skane		Europe	Sweden	Skane	genome	29518	Human	unknown	unknown	NA	B.1.474	GH	Swedish national genomic surveillance program of SARS-CoV-2	The Public Health Agency of Sweden	Swedish national genomic surveillance program of SARS-CoV-2	https://www.gisaid.org/	NA	NA	2021-03-18	NA
hCoV-19/Sweden/SE00251421/2021	betacoronavirus	EPI_ISL_1290030	NA	2021-02-15	Europe	Sweden	Gavleborg		Europe	Sweden	Gavleborg	genome	29640	Human	unknown	unknown	NA	B.1.1.7	GRY	Swedish national genomic surveillance program of SARS-CoV-2	The Public Health Agency of Sweden	Swedish national genomic surveillance program of SARS-CoV-2	https://www.gisaid.org/	NA	NA	2021-03-18	NA
hCoV-19/Sweden/SE00260479/2021	betacoronavirus	EPI_ISL_1290029	NA	2021-02-16	Europe	Sweden	Skane		Europe	Sweden	Skane	genome	29492	Human	unknown	unknown	NA	B.1.177.46	GV	Swedish national genomic surveillance program of SARS-CoV-2	The Public Health Agency of Sweden	Swedish national genomic surveillance program of SARS-CoV-2	https://www.gisaid.org/	NA	NA	2021-03-18	NA
hCoV-19/Sweden/SE00188000/2021	betacoronavirus	EPI_ISL_1290028	NA	2021-01-26	Europe	Sweden	Skane		Europe	Sweden	Skane	genome	29431	Human	unknown	unknown	NA	B.1.1.37	GR	Swedish national genomic surveillance program of SARS-CoV-2	The Public Health Agency of Sweden	Swedish national genomic surveillance program of SARS-CoV-2	https://www.gisaid.org/	NA	NA	2021-03-18	NA
hCoV-19/Sweden/SE00275405/2021	betacoronavirus	EPI_ISL_1290027	NA	2021-02-19	Europe	Sweden	Skane		Europe	Sweden	Skane	genome	29450	Human	unknown	unknown	NA	B.1.1.7	GRY	Swedish national genomic surveillance program of SARS-CoV-2	The Public Health Agency of Sweden	Swedish national genomic surveillance program of SARS-CoV-2	https://www.gisaid.org/	NA	NA	2021-03-18	NA
hCoV-19/Sweden/SE00269247/2021	betacoronavirus	EPI_ISL_1290026	NA	2021-02-17	Europe	Sweden	Skane		Europe	Sweden	Skane	genome	28914	Human	unknown	unknown	NA	C.35	GR	Swedish national genomic surveillance program of SARS-CoV-2	The Public Health Agency of Sweden	Swedish national genomic surveillance program of SARS-CoV-2	https://www.gisaid.org/	NA	NA	2021-03-18	NA
hCoV-19/Sweden/SE00257397/2021	betacoronavirus	EPI_ISL_1290025	NA	2021-02-15	Europe	Sweden	Skane		Europe	Sweden	Skane	genome	29581	Human	unknown	unknown	NA	B.1.1.7	GRY	Swedish national genomic surveillance program of SARS-CoV-2	The Public Health Agency of Sweden	Swedish national genomic surveillance program of SARS-CoV-2	https://www.gisaid.org/	NA	NA	2021-03-18	NA
hCoV-19/Sweden/SE00250315/2021	betacoronavirus	EPI_ISL_1290024	NA	2021-02-15	Europe	Sweden	Gavleborg		Europe	Sweden	Gavleborg	genome	29356	Human	unknown	unknown	NA	B.1.177.82	GV	Swedish national genomic surveillance program of SARS-CoV-2	The Public Health Agency of Sweden	Swedish national genomic surveillance program of SARS-CoV-2	https://www.gisaid.org/	NA	NA	2021-03-18	NA
hCoV-19/Sweden/SE00267658/2021	betacoronavirus	EPI_ISL_1290023	NA	2021-02-17	Europe	Sweden	Skane		Europe	Sweden	Skane	genome	29544	Human	unknown	unknown	NA	B.1.1.7	GRY	Swedish national genomic surveillance program of SARS-CoV-2	The Public Health Agency of Sweden	Swedish national genomic surveillance program of SARS-CoV-2	https://www.gisaid.org/	NA	NA	2021-03-18	NA
hCoV-19/Sweden/SE00252821/2021	betacoronavirus	EPI_ISL_1290022	NA	2021-02-15	Europe	Sweden	Skane		Europe	Sweden	Skane	genome	29495	Human	unknown	unknown	NA	B.1.1.7	GRY	Swedish national genomic surveillance program of SARS-CoV-2	The Public Health Agency of Sweden	Swedish national genomic surveillance program of SARS-CoV-2	https://www.gisaid.org/	NA	NA	2021-03-18	NA
hCoV-19/Sweden/SE00253554/2021	betacoronavirus	EPI_ISL_1290021	NA	2021-02-15	Europe	Sweden	Gavleborg		Europe	Sweden	Gavleborg	genome	29630	Human	unknown	unknown	NA	B.1.1.7	GRY	Swedish national genomic surveillance program of SARS-CoV-2	The Public Health Agency of Sweden	Swedish national genomic surveillance program of SARS-CoV-2	https://www.gisaid.org/	NA	NA	2021-03-18	NA
hCoV-19/Sweden/SE00267321/2021	betacoronavirus	EPI_ISL_1290020	NA	2021-02-17	Europe	Sweden	Skane		Europe	Sweden	Skane	genome	29537	Human	unknown	unknown	NA	B.1.221	G	Swedish national genomic surveillance program of SARS-CoV-2	The Public Health Agency of Sweden	Swedish national genomic surveillance program of SARS-CoV-2	https://www.gisaid.org/	NA	NA	2021-03-18	NA
hCoV-19/Sweden/SE00253050/2021	betacoronavirus	EPI_ISL_1290019	NA	2021-02-15	Europe	Sweden	Skane		Europe	Sweden	Skane	genome	29185	Human	unknown	unknown	NA	B.1.177	GV	Swedish national genomic surveillance program of SARS-CoV-2	The Public Health Agency of Sweden	Swedish national genomic surveillance program of SARS-CoV-2	https://www.gisaid.org/	NA	NA	2021-03-18	NA
hCoV-19/Sweden/SE00248058/2021	betacoronavirus	EPI_ISL_1290018	NA	2021-02-15	Europe	Sweden	Gavleborg		Europe	Sweden	Gavleborg	genome	29619	Human	unknown	unknown	NA	B.1.1.7	GRY	Swedish national genomic surveillance program of SARS-CoV-2	The Public Health Agency of Sweden	Swedish national genomic surveillance program of SARS-CoV-2	https://www.gisaid.org/	NA	NA	2021-03-18	NA
hCoV-19/Sweden/SE00265405/2021	betacoronavirus	EPI_ISL_1290017	NA	2021-02-17	Europe	Sweden	Skane		Europe	Sweden	Skane	genome	29477	Human	unknown	unknown	NA	B.1.177	GV	Swedish national genomic surveillance program of SARS-CoV-2	The Public Health Agency of Sweden	Swedish national genomic surveillance program of SARS-CoV-2	https://www.gisaid.org/	NA	NA	2021-03-18	NA
hCoV-19/Sweden/SE00270267/2021	betacoronavirus	EPI_ISL_1290016	NA	2021-02-18	Europe	Sweden	Skane		Europe	Sweden	Skane	genome	29274	Human	unknown	unknown	NA	B.1.1.7	GRY	Swedish national genomic surveillance program of SARS-CoV-2	The Public Health Agency of Sweden	Swedish national genomic surveillance program of SARS-CoV-2	https://www.gisaid.org/	NA	NA	2021-03-18	NA
hCoV-19/Sweden/SE00248797/2021	betacoronavirus	EPI_ISL_1290015	NA	2021-02-12	Europe	Sweden	Skane		Europe	Sweden	Skane	genome	27378	Human	unknown	unknown	NA	B.1.177	GV	Swedish national genomic surveillance program of SARS-CoV-2	The Public Health Agency of Sweden	Swedish national genomic surveillance program of SARS-CoV-2	https://www.gisaid.org/	NA	NA	2021-03-18	NA
hCoV-19/Sweden/SE00258925/2021	betacoronavirus	EPI_ISL_1290014	NA	2021-02-16	Europe	Sweden	Skane		Europe	Sweden	Skane	genome	29639	Human	unknown	unknown	NA	B.1.177.21	GV	Swedish national genomic surveillance program of SARS-CoV-2	The Public Health Agency of Sweden	Swedish national genomic surveillance program of SARS-CoV-2	https://www.gisaid.org/	NA	NA	2021-03-18	NA
hCoV-19/Sweden/SE00260344/2021	betacoronavirus	EPI_ISL_1290013	NA	2021-02-16	Europe	Sweden	Skane		Europe	Sweden	Skane	genome	28979	Human	unknown	unknown	NA	B.1.177.21	GV	Swedish national genomic surveillance program of SARS-CoV-2	The Public Health Agency of Sweden	Swedish national genomic surveillance program of SARS-CoV-2	https://www.gisaid.org/	NA	NA	2021-03-18	NA
hCoV-19/Sweden/SE00250822/2021	betacoronavirus	EPI_ISL_1290012	NA	2021-02-15	Europe	Sweden	Gavleborg		Europe	Sweden	Gavleborg	genome	29629	Human	unknown	unknown	NA	B.1.258	G	Swedish national genomic surveillance program of SARS-CoV-2	The Public Health Agency of Sweden	Swedish national genomic surveillance program of SARS-CoV-2	https://www.gisaid.org/	NA	NA	2021-03-18	NA
hCoV-19/Sweden/SE00268226/2021	betacoronavirus	EPI_ISL_1290011	NA	2021-02-17	Europe	Sweden	Skane		Europe	Sweden	Skane	genome	29102	Human	unknown	unknown	NA	B.1.1.7	GRY	Swedish national genomic surveillance program of SARS-CoV-2	The Public Health Agency of Sweden	Swedish national genomic surveillance program of SARS-CoV-2	https://www.gisaid.org/	NA	NA	2021-03-18	NA
hCoV-19/Sweden/SE00264838/2021	betacoronavirus	EPI_ISL_1290010	NA	2021-02-17	Europe	Sweden	Skane		Europe	Sweden	Skane	genome	29556	Human	unknown	unknown	NA	B.1.177.86	GV	Swedish national genomic surveillance program of SARS-CoV-2	The Public Health Agency of Sweden	Swedish national genomic surveillance program of SARS-CoV-2	https://www.gisaid.org/	NA	NA	2021-03-18	NA
hCoV-19/Sweden/SE00273707/2021	betacoronavirus	EPI_ISL_1290008	NA	2021-02-18	Europe	Sweden	Skane		Europe	Sweden	Skane	genome	28373	Human	unknown	unknown	NA	B.1.177	G	Swedish national genomic surveillance program of SARS-CoV-2	The Public Health Agency of Sweden	Swedish national genomic surveillance program of SARS-CoV-2	https://www.gisaid.org/	NA	NA	2021-03-18	NA
hCoV-19/Sweden/SE00254600/2021	betacoronavirus	EPI_ISL_1290007	NA	2021-02-15	Europe	Sweden	Skane		Europe	Sweden	Skane	genome	29629	Human	unknown	unknown	NA	B.1.221	G	Swedish national genomic surveillance program of SARS-CoV-2	The Public Health Agency of Sweden	Swedish national genomic surveillance program of SARS-CoV-2	https://www.gisaid.org/	NA	NA	2021-03-18	NA
hCoV-19/Sweden/SE00275657/2021	betacoronavirus	EPI_ISL_1290006	NA	2021-02-19	Europe	Sweden	Skane		Europe	Sweden	Skane	genome	28257	Human	unknown	unknown	NA	B.1.177.35	GV	Swedish national genomic surveillance program of SARS-CoV-2	The Public Health Agency of Sweden	Swedish national genomic surveillance program of SARS-CoV-2	https://www.gisaid.org/	NA	NA	2021-03-18	NA
hCoV-19/Sweden/SE00282003/2021	betacoronavirus	EPI_ISL_1290005	NA	2021-02-20	Europe	Sweden	Skane		Europe	Sweden	Skane	genome	29642	Human	unknown	unknown	NA	B.1.160.24	GH	Swedish national genomic surveillance program of SARS-CoV-2	The Public Health Agency of Sweden	Swedish national genomic surveillance program of SARS-CoV-2	https://www.gisaid.org/	NA	NA	2021-03-18	NA
hCoV-19/Sweden/SE00251232/2021	betacoronavirus	EPI_ISL_1290004	NA	2021-02-15	Europe	Sweden	Gavleborg		Europe	Sweden	Gavleborg	genome	29712	Human	unknown	unknown	NA	B.1.258	G	Swedish national genomic surveillance program of SARS-CoV-2	The Public Health Agency of Sweden	Swedish national genomic surveillance program of SARS-CoV-2	https://www.gisaid.org/	NA	NA	2021-03-18	NA
hCoV-19/Sweden/SE00258623/2021	betacoronavirus	EPI_ISL_1290003	NA	2021-02-16	Europe	Sweden	Skane		Europe	Sweden	Skane	genome	29423	Human	unknown	unknown	NA	B.1.177	GV	Swedish national genomic surveillance program of SARS-CoV-2	The Public Health Agency of Sweden	Swedish national genomic surveillance program of SARS-CoV-2	https://www.gisaid.org/	NA	NA	2021-03-18	NA
hCoV-19/Sweden/SE00254962/2021	betacoronavirus	EPI_ISL_1290002	NA	2021-02-15	Europe	Sweden	Gavleborg		Europe	Sweden	Gavleborg	genome	29382	Human	unknown	unknown	NA	B.1.160	GH	Swedish national genomic surveillance program of SARS-CoV-2	The Public Health Agency of Sweden	Swedish national genomic surveillance program of SARS-CoV-2	https://www.gisaid.org/	NA	NA	2021-03-18	NA
hCoV-19/Sweden/SE00262206/2021	betacoronavirus	EPI_ISL_1290001	NA	2021-02-16	Europe	Sweden	Skane		Europe	Sweden	Skane	genome	28728	Human	unknown	unknown	NA	B.1.177.73	G	Swedish national genomic surveillance program of SARS-CoV-2	The Public Health Agency of Sweden	Swedish national genomic surveillance program of SARS-CoV-2	https://www.gisaid.org/	NA	NA	2021-03-18	NA
hCoV-19/Sweden/SE00260062/2021	betacoronavirus	EPI_ISL_1290000	NA	2021-02-16	Europe	Sweden	Skane		Europe	Sweden	Skane	genome	28410	Human	unknown	unknown	NA	B.1.177.86	GV	Swedish national genomic surveillance program of SARS-CoV-2	The Public Health Agency of Sweden	Swedish national genomic surveillance program of SARS-CoV-2	https://www.gisaid.org/	NA	NA	2021-03-18	NA
hCoV-19/Sweden/SE00252317/2021	betacoronavirus	EPI_ISL_1289999	NA	2021-02-15	Europe	Sweden	Skane		Europe	Sweden	Skane	genome	28765	Human	unknown	unknown	NA	B.1.1.39	G	Swedish national genomic surveillance program of SARS-CoV-2	The Public Health Agency of Sweden	Swedish national genomic surveillance program of SARS-CoV-2	https://www.gisaid.org/	NA	NA	2021-03-18	NA
hCoV-19/Sweden/SE00275869/2021	betacoronavirus	EPI_ISL_1289998	NA	2021-02-19	Europe	Sweden	Skane		Europe	Sweden	Skane	genome	28673	Human	unknown	unknown	NA	B.1.177	GV	Swedish national genomic surveillance program of SARS-CoV-2	The Public Health Agency of Sweden	Swedish national genomic surveillance program of SARS-CoV-2	https://www.gisaid.org/	NA	NA	2021-03-18	NA
hCoV-19/Sweden/SE00254282/2021	betacoronavirus	EPI_ISL_1289997	NA	2021-02-15	Europe	Sweden	Skane		Europe	Sweden	Skane	genome	28585	Human	unknown	unknown	NA	B.1.1.7	G	Swedish national genomic surveillance program of SARS-CoV-2	The Public Health Agency of Sweden	Swedish national genomic surveillance program of SARS-CoV-2	https://www.gisaid.org/	NA	NA	2021-03-18	NA
hCoV-19/Sweden/SE00279417/2021	betacoronavirus	EPI_ISL_1289996	NA	2021-02-19	Europe	Sweden	Skane		Europe	Sweden	Skane	genome	29524	Human	unknown	unknown	NA	B.1.474	GH	Swedish national genomic surveillance program of SARS-CoV-2	The Public Health Agency of Sweden	Swedish national genomic surveillance program of SARS-CoV-2	https://www.gisaid.org/	NA	NA	2021-03-18	NA
hCoV-19/Sweden/SE00275554/2021	betacoronavirus	EPI_ISL_1289995	NA	2021-02-19	Europe	Sweden	Skane		Europe	Sweden	Skane	genome	29609	Human	unknown	unknown	NA	B.1.1.170	GR	Swedish national genomic surveillance program of SARS-CoV-2	The Public Health Agency of Sweden	Swedish national genomic surveillance program of SARS-CoV-2	https://www.gisaid.org/	NA	NA	2021-03-18	NA
hCoV-19/Sweden/SE00265013/2021	betacoronavirus	EPI_ISL_1289994	NA	2021-02-17	Europe	Sweden	Skane		Europe	Sweden	Skane	genome	29439	Human	unknown	unknown	NA	B.1.1.7	GR	Swedish national genomic surveillance program of SARS-CoV-2	The Public Health Agency of Sweden	Swedish national genomic surveillance program of SARS-CoV-2	https://www.gisaid.org/	NA	NA	2021-03-18	NA
hCoV-19/Sweden/SE00256359/2021	betacoronavirus	EPI_ISL_1289993	NA	2021-02-15	Europe	Sweden	Skane		Europe	Sweden	Skane	genome	29393	Human	unknown	unknown	NA	B.1.1.7	GR	Swedish national genomic surveillance program of SARS-CoV-2	The Public Health Agency of Sweden	Swedish national genomic surveillance program of SARS-CoV-2	https://www.gisaid.org/	NA	NA	2021-03-18	NA
hCoV-19/Sweden/SE00266626/2021	betacoronavirus	EPI_ISL_1289992	NA	2021-02-17	Europe	Sweden	Skane		Europe	Sweden	Skane	genome	28887	Human	unknown	unknown	NA	B.1.177	GV	Swedish national genomic surveillance program of SARS-CoV-2	The Public Health Agency of Sweden	Swedish national genomic surveillance program of SARS-CoV-2	https://www.gisaid.org/	NA	NA	2021-03-18	NA
hCoV-19/Sweden/SE00269648/2021	betacoronavirus	EPI_ISL_1289991	NA	2021-02-17	Europe	Sweden	Skane		Europe	Sweden	Skane	genome	29687	Human	unknown	unknown	NA	B.1.177.80	GV	Swedish national genomic surveillance program of SARS-CoV-2	The Public Health Agency of Sweden	Swedish national genomic surveillance program of SARS-CoV-2	https://www.gisaid.org/	NA	NA	2021-03-18	NA
hCoV-19/Sweden/SE00277902/2021	betacoronavirus	EPI_ISL_1289990	NA	2021-02-19	Europe	Sweden	Skane		Europe	Sweden	Skane	genome	29456	Human	unknown	unknown	NA	B.1.177.21	GV	Swedish national genomic surveillance program of SARS-CoV-2	The Public Health Agency of Sweden	Swedish national genomic surveillance program of SARS-CoV-2	https://www.gisaid.org/	NA	NA	2021-03-18	NA
hCoV-19/Sweden/SE00252299/2021	betacoronavirus	EPI_ISL_1289989	NA	2021-02-15	Europe	Sweden	Skane		Europe	Sweden	Skane	genome	28188	Human	unknown	unknown	NA	B.1.1.7	G	Swedish national genomic surveillance program of SARS-CoV-2	The Public Health Agency of Sweden	Swedish national genomic surveillance program of SARS-CoV-2	https://www.gisaid.org/	NA	NA	2021-03-18	NA
hCoV-19/Sweden/SE00250629/2021	betacoronavirus	EPI_ISL_1289988	NA	2021-02-16	Europe	Sweden	Gavleborg		Europe	Sweden	Gavleborg	genome	29608	Human	unknown	unknown	NA	B.1.160	GH	Swedish national genomic surveillance program of SARS-CoV-2	The Public Health Agency of Sweden	Swedish national genomic surveillance program of SARS-CoV-2	https://www.gisaid.org/	NA	NA	2021-03-18	NA
hCoV-19/Sweden/SE00253539/2021	betacoronavirus	EPI_ISL_1289987	NA	2021-02-15	Europe	Sweden	Skane		Europe	Sweden	Skane	genome	28732	Human	unknown	unknown	NA	B.1.1.7	G	Swedish national genomic surveillance program of SARS-CoV-2	The Public Health Agency of Sweden	Swedish national genomic surveillance program of SARS-CoV-2	https://www.gisaid.org/	NA	NA	2021-03-18	NA
hCoV-19/Sweden/SE00260759/2021	betacoronavirus	EPI_ISL_1289986	NA	2021-02-16	Europe	Sweden	Skane		Europe	Sweden	Skane	genome	28725	Human	unknown	unknown	NA	B.1.177.35	GV	Swedish national genomic surveillance program of SARS-CoV-2	The Public Health Agency of Sweden	Swedish national genomic surveillance program of SARS-CoV-2	https://www.gisaid.org/	NA	NA	2021-03-18	NA
hCoV-19/Sweden/SE00265184/2021	betacoronavirus	EPI_ISL_1289985	NA	2021-02-17	Europe	Sweden	Skane		Europe	Sweden	Skane	genome	29450	Human	unknown	unknown	NA	B.1.1.7	GR	Swedish national genomic surveillance program of SARS-CoV-2	The Public Health Agency of Sweden	Swedish national genomic surveillance program of SARS-CoV-2	https://www.gisaid.org/	NA	NA	2021-03-18	NA
hCoV-19/Sweden/SE00186590/2021	betacoronavirus	EPI_ISL_1289984	NA	2021-01-25	Europe	Sweden	Skane		Europe	Sweden	Skane	genome	28503	Human	unknown	unknown	NA	B.1.1.7	G	Swedish national genomic surveillance program of SARS-CoV-2	The Public Health Agency of Sweden	Swedish national genomic surveillance program of SARS-CoV-2	https://www.gisaid.org/	NA	NA	2021-03-18	NA
hCoV-19/Sweden/SE00265188/2021	betacoronavirus	EPI_ISL_1289983	NA	2021-02-17	Europe	Sweden	Skane		Europe	Sweden	Skane	genome	29531	Human	unknown	unknown	NA	B.1.177.21	GV	Swedish national genomic surveillance program of SARS-CoV-2	The Public Health Agency of Sweden	Swedish national genomic surveillance program of SARS-CoV-2	https://www.gisaid.org/	NA	NA	2021-03-18	NA
hCoV-19/Sweden/SE00251545/2021	betacoronavirus	EPI_ISL_1289982	NA	2021-02-15	Europe	Sweden	Gavleborg		Europe	Sweden	Gavleborg	genome	29622	Human	unknown	unknown	NA	B.1.1.7	GRY	Swedish national genomic surveillance program of SARS-CoV-2	The Public Health Agency of Sweden	Swedish national genomic surveillance program of SARS-CoV-2	https://www.gisaid.org/	NA	NA	2021-03-18	NA
hCoV-19/Sweden/SE00262399/2021	betacoronavirus	EPI_ISL_1289981	NA	2021-02-16	Europe	Sweden	Skane		Europe	Sweden	Skane	genome	29415	Human	unknown	unknown	NA	B.1.177	GV	Swedish national genomic surveillance program of SARS-CoV-2	The Public Health Agency of Sweden	Swedish national genomic surveillance program of SARS-CoV-2	https://www.gisaid.org/	NA	NA	2021-03-18	NA
hCoV-19/Sweden/SE00282199/2021	betacoronavirus	EPI_ISL_1289980	NA	2021-02-20	Europe	Sweden	Skane		Europe	Sweden	Skane	genome	29642	Human	unknown	unknown	NA	B.1.1.7	GR	Swedish national genomic surveillance program of SARS-CoV-2	The Public Health Agency of Sweden	Swedish national genomic surveillance program of SARS-CoV-2	https://www.gisaid.org/	NA	NA	2021-03-18	NA
hCoV-19/Sweden/SE00260883/2021	betacoronavirus	EPI_ISL_1289979	NA	2021-02-16	Europe	Sweden	Skane		Europe	Sweden	Skane	genome	29486	Human	unknown	unknown	NA	B.1.1.7	GRY	Swedish national genomic surveillance program of SARS-CoV-2	The Public Health Agency of Sweden	Swedish national genomic surveillance program of SARS-CoV-2	https://www.gisaid.org/	NA	NA	2021-03-18	NA
hCoV-19/Sweden/SE00258283/2021	betacoronavirus	EPI_ISL_1289978	NA	2021-02-16	Europe	Sweden	Skane		Europe	Sweden	Skane	genome	29641	Human	unknown	unknown	NA	B.1.1.7	GRY	Swedish national genomic surveillance program of SARS-CoV-2	The Public Health Agency of Sweden	Swedish national genomic surveillance program of SARS-CoV-2	https://www.gisaid.org/	NA	NA	2021-03-18	NA
hCoV-19/Sweden/SE00273978/2021	betacoronavirus	EPI_ISL_1289977	NA	2021-02-18	Europe	Sweden	Skane		Europe	Sweden	Skane	genome	29622	Human	unknown	unknown	NA	B.1.1.7	GRY	Swedish national genomic surveillance program of SARS-CoV-2	The Public Health Agency of Sweden	Swedish national genomic surveillance program of SARS-CoV-2	https://www.gisaid.org/	NA	NA	2021-03-18	NA
hCoV-19/Sweden/SE00258586/2021	betacoronavirus	EPI_ISL_1289976	NA	2021-02-16	Europe	Sweden	Skane		Europe	Sweden	Skane	genome	29541	Human	unknown	unknown	NA	B.1.1.7	GRY	Swedish national genomic surveillance program of SARS-CoV-2	The Public Health Agency of Sweden	Swedish national genomic surveillance program of SARS-CoV-2	https://www.gisaid.org/	NA	NA	2021-03-18	NA
hCoV-19/Sweden/SE00270343/2021	betacoronavirus	EPI_ISL_1289975	NA	2021-02-18	Europe	Sweden	Skane		Europe	Sweden	Skane	genome	29274	Human	unknown	unknown	NA	B.1.177.82	GV	Swedish national genomic surveillance program of SARS-CoV-2	The Public Health Agency of Sweden	Swedish national genomic surveillance program of SARS-CoV-2	https://www.gisaid.org/	NA	NA	2021-03-18	NA
hCoV-19/Sweden/SE00264211/2021	betacoronavirus	EPI_ISL_1289974	NA	2021-02-17	Europe	Sweden	Skane		Europe	Sweden	Skane	genome	29210	Human	unknown	unknown	NA	B.1.160	GH	Swedish national genomic surveillance program of SARS-CoV-2	The Public Health Agency of Sweden	Swedish national genomic surveillance program of SARS-CoV-2	https://www.gisaid.org/	NA	NA	2021-03-18	NA
hCoV-19/Sweden/SE00268794/2021	betacoronavirus	EPI_ISL_1289973	NA	2021-02-17	Europe	Sweden	Skane		Europe	Sweden	Skane	genome	29673	Human	unknown	unknown	NA	B.1.177.79	GV	Swedish national genomic surveillance program of SARS-CoV-2	The Public Health Agency of Sweden	Swedish national genomic surveillance program of SARS-CoV-2	https://www.gisaid.org/	NA	NA	2021-03-18	NA
hCoV-19/Sweden/SE00255692/2021	betacoronavirus	EPI_ISL_1289972	NA	2021-02-15	Europe	Sweden	Skane		Europe	Sweden	Skane	genome	29275	Human	unknown	unknown	NA	B.1.221	G	Swedish national genomic surveillance program of SARS-CoV-2	The Public Health Agency of Sweden	Swedish national genomic surveillance program of SARS-CoV-2	https://www.gisaid.org/	NA	NA	2021-03-18	NA
hCoV-19/Sweden/SE00206996/2021	betacoronavirus	EPI_ISL_1289971	NA	2021-02-01	Europe	Sweden	Skane		Europe	Sweden	Skane	genome	28017	Human	unknown	unknown	NA	B.1.177	GV	Swedish national genomic surveillance program of SARS-CoV-2	The Public Health Agency of Sweden	Swedish national genomic surveillance program of SARS-CoV-2	https://www.gisaid.org/	NA	NA	2021-03-18	NA
hCoV-19/Sweden/SE00245598/2021	betacoronavirus	EPI_ISL_1289970	NA	2021-02-15	Europe	Sweden	Gavleborg		Europe	Sweden	Gavleborg	genome	29621	Human	unknown	unknown	NA	B.1.258.17	G	Swedish national genomic surveillance program of SARS-CoV-2	The Public Health Agency of Sweden	Swedish national genomic surveillance program of SARS-CoV-2	https://www.gisaid.org/	NA	NA	2021-03-18	NA
hCoV-19/Sweden/SE00281520/2021	betacoronavirus	EPI_ISL_1289969	NA	2021-02-20	Europe	Sweden	Skane		Europe	Sweden	Skane	genome	29484	Human	unknown	unknown	NA	B.1.1.7	GR	Swedish national genomic surveillance program of SARS-CoV-2	The Public Health Agency of Sweden	Swedish national genomic surveillance program of SARS-CoV-2	https://www.gisaid.org/	NA	NA	2021-03-18	NA
hCoV-19/Sweden/SE00259487/2021	betacoronavirus	EPI_ISL_1289968	NA	2021-02-16	Europe	Sweden	Skane		Europe	Sweden	Skane	genome	29488	Human	unknown	unknown	NA	B.1.177.21	GV	Swedish national genomic surveillance program of SARS-CoV-2	The Public Health Agency of Sweden	Swedish national genomic surveillance program of SARS-CoV-2	https://www.gisaid.org/	NA	NA	2021-03-18	NA
hCoV-19/Sweden/SE00250446/2021	betacoronavirus	EPI_ISL_1289967	NA	2021-02-15	Europe	Sweden	Gavleborg		Europe	Sweden	Gavleborg	genome	29489	Human	unknown	unknown	NA	B.1	G	Swedish national genomic surveillance program of SARS-CoV-2	The Public Health Agency of Sweden	Swedish national genomic surveillance program of SARS-CoV-2	https://www.gisaid.org/	NA	NA	2021-03-18	NA
hCoV-19/Sweden/SE00254505/2021	betacoronavirus	EPI_ISL_1289966	NA	2021-02-15	Europe	Sweden	Skane		Europe	Sweden	Skane	genome	29514	Human	unknown	unknown	NA	B.1.177.35	GV	Swedish national genomic surveillance program of SARS-CoV-2	The Public Health Agency of Sweden	Swedish national genomic surveillance program of SARS-CoV-2	https://www.gisaid.org/	NA	NA	2021-03-18	NA
hCoV-19/Sweden/SE00249493/2021	betacoronavirus	EPI_ISL_1289965	NA	2021-02-15	Europe	Sweden	Gavleborg		Europe	Sweden	Gavleborg	genome	29670	Human	unknown	unknown	NA	B.1.258.17	G	Swedish national genomic surveillance program of SARS-CoV-2	The Public Health Agency of Sweden	Swedish national genomic surveillance program of SARS-CoV-2	https://www.gisaid.org/	NA	NA	2021-03-18	NA
hCoV-19/Sweden/SE00267282/2021	betacoronavirus	EPI_ISL_1289964	NA	2021-02-17	Europe	Sweden	Vastmanland		Europe	Sweden	Vastmanland	genome	29454	Human	unknown	unknown	NA	B.1.1	GR	Swedish national genomic surveillance program of SARS-CoV-2	The Public Health Agency of Sweden	Swedish national genomic surveillance program of SARS-CoV-2	https://www.gisaid.org/	NA	NA	2021-03-18	NA
hCoV-19/Sweden/SE00271937/2021	betacoronavirus	EPI_ISL_1289963	NA	2021-02-18	Europe	Sweden	Skane		Europe	Sweden	Skane	genome	29199	Human	unknown	unknown	NA	B.1.221	G	Swedish national genomic surveillance program of SARS-CoV-2	The Public Health Agency of Sweden	Swedish national genomic surveillance program of SARS-CoV-2	https://www.gisaid.org/	NA	NA	2021-03-18	NA
hCoV-19/Sweden/SE00256759/2021	betacoronavirus	EPI_ISL_1289962	NA	2021-02-15	Europe	Sweden	Skane		Europe	Sweden	Skane	genome	28764	Human	unknown	unknown	NA	B.1.177.21	GV	Swedish national genomic surveillance program of SARS-CoV-2	The Public Health Agency of Sweden	Swedish national genomic surveillance program of SARS-CoV-2	https://www.gisaid.org/	NA	NA	2021-03-18	NA
hCoV-19/Sweden/SE00255022/2021	betacoronavirus	EPI_ISL_1289961	NA	2021-02-15	Europe	Sweden	Skane		Europe	Sweden	Skane	genome	29691	Human	unknown	unknown	NA	B.1.1.7	GR	Swedish national genomic surveillance program of SARS-CoV-2	The Public Health Agency of Sweden	Swedish national genomic surveillance program of SARS-CoV-2	https://www.gisaid.org/	NA	NA	2021-03-18	NA
hCoV-19/Sweden/SUS0000281/2021	betacoronavirus	EPI_ISL_1239215	NA	2021-03-08	Europe	Sweden	Skane		Europe	Sweden	Skane	genome	29830	Human	93	Female	NA	B.1.1.7	GRY	Clinical Microbiology	Infection Prevention and Control	Section for Molecular Diagnostics	Björn Hallström	Jonas Björkman	https://www.gisaid.org/	NA	NA	2021-03-14	NA
hCoV-19/Sweden/SUS0000280/2021	betacoronavirus	EPI_ISL_1239214	NA	2021-03-08	Europe	Sweden	Skane		Europe	Sweden	Skane	genome	29898	Human	42	Female	NA	B.1.177	GV	Clinical Microbiology	Infection Prevention and Control	Section for Molecular Diagnostics	Björn Hallström	Jonas Björkman	https://www.gisaid.org/	NA	NA	2021-03-14	NA
hCoV-19/Sweden/SUS0000279/2021	betacoronavirus	EPI_ISL_1239213	NA	2021-03-08	Europe	Sweden	Skane		Europe	Sweden	Skane	genome	29863	Human	30	Female	NA	B.1.1.7	GRY	Clinical Microbiology	Infection Prevention and Control	Section for Molecular Diagnostics	Björn Hallström	Jonas Björkman	https://www.gisaid.org/	NA	NA	2021-03-14	NA
hCoV-19/Sweden/SUS0000278/2021	betacoronavirus	EPI_ISL_1239212	NA	2021-03-08	Europe	Sweden	Skane		Europe	Sweden	Skane	genome	29874	Human	72	Female	NA	B.1.1.7	GRY	Clinical Microbiology	Infection Prevention and Control	Section for Molecular Diagnostics	Björn Hallström	Jonas Björkman	https://www.gisaid.org/	NA	NA	2021-03-14	NA
hCoV-19/Sweden/SUS0000277/2021	betacoronavirus	EPI_ISL_1239211	NA	2021-03-08	Europe	Sweden	Skane		Europe	Sweden	Skane	genome	29846	Human	57	Female	NA	B.1.1.7	GRY	Clinical Microbiology	Infection Prevention and Control	Section for Molecular Diagnostics	Björn Hallström	Jonas Björkman	https://www.gisaid.org/	NA	NA	2021-03-14	NA
hCoV-19/Sweden/SUS0000276/2021	betacoronavirus	EPI_ISL_1239210	NA	2021-03-08	Europe	Sweden	Skane		Europe	Sweden	Skane	genome	29864	Human	10	Male	NA	B.1.177.86	GV	Clinical Microbiology	Infection Prevention and Control	Section for Molecular Diagnostics	Björn Hallström	Jonas Björkman	https://www.gisaid.org/	NA	NA	2021-03-14	NA
hCoV-19/Sweden/SUS0000275/2021	betacoronavirus	EPI_ISL_1239209	NA	2021-03-08	Europe	Sweden	Skane		Europe	Sweden	Skane	genome	29846	Human	7	Male	NA	B.1.1.7	GRY	Clinical Microbiology	Infection Prevention and Control	Section for Molecular Diagnostics	Björn Hallström	Jonas Björkman	https://www.gisaid.org/	NA	NA	2021-03-14	NA
hCoV-19/Sweden/SUS0000274/2021	betacoronavirus	EPI_ISL_1239208	NA	2021-03-08	Europe	Sweden	Skane		Europe	Sweden	Skane	genome	29872	Human	61	Female	NA	B.1.1.7	GRY	Clinical Microbiology	Infection Prevention and Control	Section for Molecular Diagnostics	Björn Hallström	Jonas Björkman	https://www.gisaid.org/	NA	NA	2021-03-14	NA
hCoV-19/Sweden/SUS0000273/2021	betacoronavirus	EPI_ISL_1239207	NA	2021-03-08	Europe	Sweden	Skane		Europe	Sweden	Skane	genome	29863	Human	37	Female	NA	B.1.36	GH	Clinical Microbiology	Infection Prevention and Control	Section for Molecular Diagnostics	Björn Hallström	Jonas Björkman	https://www.gisaid.org/	NA	NA	2021-03-14	NA
hCoV-19/Sweden/SUS0000272/2021	betacoronavirus	EPI_ISL_1239206	NA	2021-03-09	Europe	Sweden	Skane		Europe	Sweden	Skane	genome	29858	Human	42	Female	NA	B.1.177.46	GV	Clinical Microbiology	Infection Prevention and Control	Section for Molecular Diagnostics	Björn Hallström	Jonas Björkman	https://www.gisaid.org/	NA	NA	2021-03-14	NA
hCoV-19/Sweden/SUS0000271/2021	betacoronavirus	EPI_ISL_1239205	NA	2021-03-09	Europe	Sweden	Skane		Europe	Sweden	Skane	genome	29839	Human	59	Female	NA	B.1.1.7	GRY	Clinical Microbiology	Infection Prevention and Control	Section for Molecular Diagnostics	Björn Hallström	Jonas Björkman	https://www.gisaid.org/	NA	NA	2021-03-14	NA
hCoV-19/Sweden/SUS0000270/2021	betacoronavirus	EPI_ISL_1239204	NA	2021-03-07	Europe	Sweden	Skane		Europe	Sweden	Skane	genome	29889	Human	59	Male	NA	B.1.177.86	GV	Clinical Microbiology	Infection Prevention and Control	Section for Molecular Diagnostics	Björn Hallström	Jonas Björkman	https://www.gisaid.org/	NA	NA	2021-03-14	NA
hCoV-19/Sweden/SUS0000269/2021	betacoronavirus	EPI_ISL_1239203	NA	2021-03-08	Europe	Sweden	Skane		Europe	Sweden	Skane	genome	29855	Human	40	Female	NA	B.1.1.7	GRY	Clinical Microbiology	Infection Prevention and Control	Section for Molecular Diagnostics	Björn Hallström	Jonas Björkman	https://www.gisaid.org/	NA	NA	2021-03-14	NA
hCoV-19/Sweden/SUS0000268/2021	betacoronavirus	EPI_ISL_1239202	NA	2021-03-07	Europe	Sweden	Skane		Europe	Sweden	Skane	genome	29846	Human	65	Female	NA	B.1.1.7	GRY	Clinical Microbiology	Infection Prevention and Control	Section for Molecular Diagnostics	Björn Hallström	Jonas Björkman	https://www.gisaid.org/	NA	NA	2021-03-14	NA
hCoV-19/Sweden/SUS0000267/2021	betacoronavirus	EPI_ISL_1239201	NA	2021-03-07	Europe	Sweden	Skane		Europe	Sweden	Skane	genome	29867	Human	50	Female	NA	B.1.1.7	GRY	Clinical Microbiology	Infection Prevention and Control	Section for Molecular Diagnostics	Björn Hallström	Jonas Björkman	https://www.gisaid.org/	NA	NA	2021-03-14	NA
hCoV-19/Sweden/SUS0000266/2021	betacoronavirus	EPI_ISL_1239200	NA	2021-02-22	Europe	Sweden	Skane		Europe	Sweden	Skane	genome	29845	Human	39	Female	NA	B.1.1.7	GRY	Clinical Microbiology	Infection Prevention and Control	Section for Molecular Diagnostics	Björn Hallström	Jonas Björkman	https://www.gisaid.org/	NA	NA	2021-03-14	NA
hCoV-19/Sweden/SUS0000265/2021	betacoronavirus	EPI_ISL_1239199	NA	2021-02-22	Europe	Sweden	Skane		Europe	Sweden	Skane	genome	29845	Human	41	Female	NA	B.1.1.7	GRY	Clinical Microbiology	Infection Prevention and Control	Section for Molecular Diagnostics	Björn Hallström	Jonas Björkman	https://www.gisaid.org/	NA	NA	2021-03-14	NA
hCoV-19/Sweden/SUS0000264/2021	betacoronavirus	EPI_ISL_1239198	NA	2021-03-05	Europe	Sweden	Skane		Europe	Sweden	Skane	genome	29858	Human	61	Female	NA	B.1	G	Clinical Microbiology	Infection Prevention and Control	Section for Molecular Diagnostics	Björn Hallström	Jonas Björkman	https://www.gisaid.org/	NA	NA	2021-03-14	NA
hCoV-19/Sweden/SUS0000263/2021	betacoronavirus	EPI_ISL_1239197	NA	2021-03-05	Europe	Sweden	Skane		Europe	Sweden	Skane	genome	29869	Human	83	Female	NA	B.1.1.7	GRY	Clinical Microbiology	Infection Prevention and Control	Section for Molecular Diagnostics	Björn Hallström	Jonas Björkman	https://www.gisaid.org/	NA	NA	2021-03-14	NA
hCoV-19/Sweden/SUS0000262/2021	betacoronavirus	EPI_ISL_1239196	NA	2021-03-08	Europe	Sweden	Skane		Europe	Sweden	Skane	genome	29859	Human	61	Male	NA	B.1.177	GV	Clinical Microbiology	Infection Prevention and Control	Section for Molecular Diagnostics	Björn Hallström	Jonas Björkman	https://www.gisaid.org/	NA	NA	2021-03-14	NA
hCoV-19/Sweden/SUS0000261/2021	betacoronavirus	EPI_ISL_1239195	NA	2021-03-07	Europe	Sweden	Skane		Europe	Sweden	Skane	genome	29846	Human	33	Female	NA	B.1.1.7	GRY	Clinical Microbiology	Infection Prevention and Control	Section for Molecular Diagnostics	Björn Hallström	Jonas Björkman	https://www.gisaid.org/	NA	NA	2021-03-14	NA
hCoV-19/Sweden/SUS0000260/2021	betacoronavirus	EPI_ISL_1239194	NA	2021-02-25	Europe	Sweden	Skane		Europe	Sweden	Skane	genome	29864	Human	59	Female	NA	B.1.177	GV	Clinical Microbiology	Infection Prevention and Control	Section for Molecular Diagnostics	Björn Hallström	Jonas Björkman	https://www.gisaid.org/	NA	NA	2021-03-14	NA
hCoV-19/Sweden/SUS0000259/2021	betacoronavirus	EPI_ISL_1239193	NA	2021-03-05	Europe	Sweden	Skane		Europe	Sweden	Skane	genome	29845	Human	32	Female	NA	B.1.1.7	GRY	Clinical Microbiology	Infection Prevention and Control	Section for Molecular Diagnostics	Björn Hallström	Jonas Björkman	https://www.gisaid.org/	NA	NA	2021-03-14	NA
hCoV-19/Sweden/SUS0000258/2021	betacoronavirus	EPI_ISL_1239192	NA	2021-03-05	Europe	Sweden	Skane		Europe	Sweden	Skane	genome	29864	Human	62	Female	NA	B.1.177.82	GV	Clinical Microbiology	Infection Prevention and Control	Section for Molecular Diagnostics	Björn Hallström	Jonas Björkman	https://www.gisaid.org/	NA	NA	2021-03-14	NA
hCoV-19/Sweden/SUS0000257/2021	betacoronavirus	EPI_ISL_1239191	NA	2021-03-05	Europe	Sweden	Skane		Europe	Sweden	Skane	genome	29821	Human	22	Male	NA	B.1.160	GH	Clinical Microbiology	Infection Prevention and Control	Section for Molecular Diagnostics	Björn Hallström	Jonas Björkman	https://www.gisaid.org/	NA	NA	2021-03-14	NA
hCoV-19/Sweden/SUS0000256/2021	betacoronavirus	EPI_ISL_1239190	NA	2021-03-04	Europe	Sweden	Skane		Europe	Sweden	Skane	genome	29876	Human	64	Female	NA	B.1.1.7	GRY	Clinical Microbiology	Infection Prevention and Control	Section for Molecular Diagnostics	Björn Hallström	Jonas Björkman	https://www.gisaid.org/	NA	NA	2021-03-14	NA
hCoV-19/Sweden/SUS0000255/2021	betacoronavirus	EPI_ISL_1239189	NA	2021-03-04	Europe	Sweden	Skane		Europe	Sweden	Skane	genome	29869	Human	56	Male	NA	B.1.1.7	GRY	Clinical Microbiology	Infection Prevention and Control	Section for Molecular Diagnostics	Björn Hallström	Jonas Björkman	https://www.gisaid.org/	NA	NA	2021-03-14	NA
hCoV-19/Sweden/SUS0000254/2021	betacoronavirus	EPI_ISL_1239188	NA	2021-03-04	Europe	Sweden	Skane		Europe	Sweden	Skane	genome	29849	Human	97	Female	NA	B.1.221	G	Clinical Microbiology	Infection Prevention and Control	Section for Molecular Diagnostics	Björn Hallström	Jonas Björkman	https://www.gisaid.org/	NA	NA	2021-03-14	NA
hCoV-19/Sweden/SUS0000253/2021	betacoronavirus	EPI_ISL_1239187	NA	2021-03-04	Europe	Sweden	Skane		Europe	Sweden	Skane	genome	29845	Human	29	Male	NA	B.1.1.7	GRY	Clinical Microbiology	Infection Prevention and Control	Section for Molecular Diagnostics	Björn Hallström	Jonas Björkman	https://www.gisaid.org/	NA	NA	2021-03-14	NA
hCoV-19/Sweden/SUS0000252/2021	betacoronavirus	EPI_ISL_1239186	NA	2021-03-04	Europe	Sweden	Skane		Europe	Sweden	Skane	genome	29877	Human	18	Male	NA	B.1.221	G	Clinical Microbiology	Infection Prevention and Control	Section for Molecular Diagnostics	Björn Hallström	Jonas Björkman	https://www.gisaid.org/	NA	NA	2021-03-14	NA
hCoV-19/Sweden/SUS0000251/2021	betacoronavirus	EPI_ISL_1239185	NA	2021-03-05	Europe	Sweden	Skane		Europe	Sweden	Skane	genome	29875	Human	46	Male	NA	B.1.1.7	GRY	Clinical Microbiology	Infection Prevention and Control	Section for Molecular Diagnostics	Björn Hallström	Jonas Björkman	https://www.gisaid.org/	NA	NA	2021-03-14	NA
hCoV-19/Sweden/SUS0000250/2021	betacoronavirus	EPI_ISL_1239184	NA	2021-02-20	Europe	Sweden	Skane		Europe	Sweden	Skane	genome	29839	Human	92	Male	NA	B.1.1.7	GRY	Clinical Microbiology	Infection Prevention and Control	Section for Molecular Diagnostics	Björn Hallström	Jonas Björkman	https://www.gisaid.org/	NA	NA	2021-03-14	NA
hCoV-19/Sweden/SUS0000249/2021	betacoronavirus	EPI_ISL_1239183	NA	2021-02-25	Europe	Sweden	Skane		Europe	Sweden	Skane	genome	29865	Human	87	Female	NA	B.1.177.80	GV	Clinical Microbiology	Infection Prevention and Control	Section for Molecular Diagnostics	Björn Hallström	Jonas Björkman	https://www.gisaid.org/	NA	NA	2021-03-14	NA
hCoV-19/Sweden/SUS0000248/2021	betacoronavirus	EPI_ISL_1239182	NA	2021-02-23	Europe	Sweden	Skane		Europe	Sweden	Skane	genome	29864	Human	88	Female	NA	B.1.177.21	GV	Clinical Microbiology	Infection Prevention and Control	Section for Molecular Diagnostics	Björn Hallström	Jonas Björkman	https://www.gisaid.org/	NA	NA	2021-03-14	NA
hCoV-19/Sweden/SUS0000247/2021	betacoronavirus	EPI_ISL_1239181	NA	2021-02-23	Europe	Sweden	Skane		Europe	Sweden	Skane	genome	29879	Human	59	Female	NA	B.1.177.35	GV	Clinical Microbiology	Infection Prevention and Control	Section for Molecular Diagnostics	Björn Hallström	Jonas Björkman	https://www.gisaid.org/	NA	NA	2021-03-14	NA
hCoV-19/Sweden/SUS0000246/2021	betacoronavirus	EPI_ISL_1239180	NA	2021-02-22	Europe	Sweden	Skane		Europe	Sweden	Skane	genome	29845	Human	56	Female	NA	B.1.1.7	GRY	Clinical Microbiology	Infection Prevention and Control	Section for Molecular Diagnostics	Björn Hallström	Jonas Björkman	https://www.gisaid.org/	NA	NA	2021-03-14	NA
hCoV-19/Sweden/SUS0000245/2021	betacoronavirus	EPI_ISL_1239179	NA	2021-02-18	Europe	Sweden	Skane		Europe	Sweden	Skane	genome	29858	Human	42	Female	NA	B.1.221	G	Clinical Microbiology	Infection Prevention and Control	Section for Molecular Diagnostics	Björn Hallström	Jonas Björkman	https://www.gisaid.org/	NA	NA	2021-03-14	NA
hCoV-19/Sweden/SUS0000244/2021	betacoronavirus	EPI_ISL_1239178	NA	2021-02-18	Europe	Sweden	Skane		Europe	Sweden	Skane	genome	29865	Human	15	Female	NA	B.1.221	G	Clinical Microbiology	Infection Prevention and Control	Section for Molecular Diagnostics	Björn Hallström	Jonas Björkman	https://www.gisaid.org/	NA	NA	2021-03-14	NA
hCoV-19/Sweden/SUS0000243/2021	betacoronavirus	EPI_ISL_1239177	NA	2021-02-19	Europe	Sweden	Skane		Europe	Sweden	Skane	genome	29865	Human	83	Male	NA	B.1.221	G	Clinical Microbiology	Infection Prevention and Control	Section for Molecular Diagnostics	Björn Hallström	Jonas Björkman	https://www.gisaid.org/	NA	NA	2021-03-14	NA
hCoV-19/Sweden/SUS0000242/2021	betacoronavirus	EPI_ISL_1239176	NA	2021-02-15	Europe	Sweden	Skane		Europe	Sweden	Skane	genome	29864	Human	90	Male	NA	B.1.177.35	GV	Clinical Microbiology	Infection Prevention and Control	Section for Molecular Diagnostics	Björn Hallström	Jonas Björkman	https://www.gisaid.org/	NA	NA	2021-03-14	NA
hCoV-19/Sweden/SUS0000241/2021	betacoronavirus	EPI_ISL_1239175	NA	2021-02-15	Europe	Sweden	Skane		Europe	Sweden	Skane	genome	29864	Human	87	Female	NA	B.1.160	GH	Clinical Microbiology	Infection Prevention and Control	Section for Molecular Diagnostics	Björn Hallström	Jonas Björkman	https://www.gisaid.org/	NA	NA	2021-03-14	NA
hCoV-19/Sweden/SUS0000240/2021	betacoronavirus	EPI_ISL_1239174	NA	2021-02-09	Europe	Sweden	Skane		Europe	Sweden	Skane	genome	29887	Human	89	Female	NA	B.1.160	GH	Clinical Microbiology	Infection Prevention and Control	Section for Molecular Diagnostics	Björn Hallström	Jonas Björkman	https://www.gisaid.org/	NA	NA	2021-03-14	NA
hCoV-19/Sweden/SUS0000239/2021	betacoronavirus	EPI_ISL_1239173	NA	2021-02-08	Europe	Sweden	Skane		Europe	Sweden	Skane	genome	29846	Human	74	Female	NA	B.1.1.7	GRY	Clinical Microbiology	Infection Prevention and Control	Section for Molecular Diagnostics	Björn Hallström	Jonas Björkman	https://www.gisaid.org/	NA	NA	2021-03-14	NA
hCoV-19/Sweden/SUS0000238/2021	betacoronavirus	EPI_ISL_1239172	NA	2021-02-08	Europe	Sweden	Skane		Europe	Sweden	Skane	genome	29853	Human	96	Female	NA	B.1.177.86	GV	Clinical Microbiology	Infection Prevention and Control	Section for Molecular Diagnostics	Björn Hallström	Jonas Björkman	https://www.gisaid.org/	NA	NA	2021-03-14	NA
hCoV-19/Sweden/SUS0000237/2021	betacoronavirus	EPI_ISL_1239171	NA	2021-02-13	Europe	Sweden	Skane		Europe	Sweden	Skane	genome	29864	Human	47	Female	NA	B.1.177.82	GV	Clinical Microbiology	Infection Prevention and Control	Section for Molecular Diagnostics	Björn Hallström	Jonas Björkman	https://www.gisaid.org/	NA	NA	2021-03-14	NA
hCoV-19/Sweden/SUS0000236/2021	betacoronavirus	EPI_ISL_1239170	NA	2021-02-10	Europe	Sweden	Skane		Europe	Sweden	Skane	genome	29864	Human	88	Male	NA	B.1.160	GH	Clinical Microbiology	Infection Prevention and Control	Section for Molecular Diagnostics	Björn Hallström	Jonas Björkman	https://www.gisaid.org/	NA	NA	2021-03-14	NA
hCoV-19/Sweden/SUS0000235/2021	betacoronavirus	EPI_ISL_1239169	NA	2021-02-10	Europe	Sweden	Skane		Europe	Sweden	Skane	genome	29867	Human	62	Female	NA	B.1.177.86	GV	Clinical Microbiology	Infection Prevention and Control	Section for Molecular Diagnostics	Björn Hallström	Jonas Björkman	https://www.gisaid.org/	NA	NA	2021-03-14	NA
hCoV-19/Sweden/SUS0000234/2021	betacoronavirus	EPI_ISL_1239168	NA	2021-02-08	Europe	Sweden	Skane		Europe	Sweden	Skane	genome	29850	Human	92	Female	NA	B.1.1.7	GRY	Clinical Microbiology	Infection Prevention and Control	Section for Molecular Diagnostics	Björn Hallström	Jonas Björkman	https://www.gisaid.org/	NA	NA	2021-03-14	NA
hCoV-19/Sweden/SUS0000233/2021	betacoronavirus	EPI_ISL_1239167	NA	2021-03-07	Europe	Sweden	Skane		Europe	Sweden	Skane	genome	29864	Human	71	Male	NA	B.1.177.82	GV	Clinical Microbiology	Infection Prevention and Control	Section for Molecular Diagnostics	Björn Hallström	Jonas Björkman	https://www.gisaid.org/	NA	NA	2021-03-14	NA
hCoV-19/Sweden/SUS0000232/2021	betacoronavirus	EPI_ISL_1239166	NA	2021-03-07	Europe	Sweden	Skane		Europe	Sweden	Skane	genome	29847	Human	87	Female	NA	B.1.1.7	GRY	Clinical Microbiology	Infection Prevention and Control	Section for Molecular Diagnostics	Björn Hallström	Jonas Björkman	https://www.gisaid.org/	NA	NA	2021-03-14	NA
hCoV-19/Sweden/SUS0000231/2021	betacoronavirus	EPI_ISL_1239165	NA	2021-03-02	Europe	Sweden	Skane		Europe	Sweden	Skane	genome	29845	Human	66	Male	NA	B.1.1.7	GRY	Clinical Microbiology	Infection Prevention and Control	Section for Molecular Diagnostics	Björn Hallström	Jonas Björkman	https://www.gisaid.org/	NA	NA	2021-03-14	NA
hCoV-19/Sweden/SUS0000230/2021	betacoronavirus	EPI_ISL_1239164	NA	2021-03-04	Europe	Sweden	Skane		Europe	Sweden	Skane	genome	29845	Human	31	Female	NA	B.1.1.7	GRY	Clinical Microbiology	Infection Prevention and Control	Section for Molecular Diagnostics	Björn Hallström	Jonas Björkman	https://www.gisaid.org/	NA	NA	2021-03-14	NA
hCoV-19/Sweden/SUS0000229/2021	betacoronavirus	EPI_ISL_1239163	NA	2021-03-03	Europe	Sweden	Skane		Europe	Sweden	Skane	genome	29845	Human	59	Female	NA	B.1.1.7	GRY	Clinical Microbiology	Infection Prevention and Control	Section for Molecular Diagnostics	Björn Hallström	Jonas Björkman	https://www.gisaid.org/	NA	NA	2021-03-14	NA
hCoV-19/Sweden/SUS0000228/2021	betacoronavirus	EPI_ISL_1239162	NA	2021-03-03	Europe	Sweden	Skane		Europe	Sweden	Skane	genome	29864	Human	37	Female	NA	B.1	GH	Clinical Microbiology	Infection Prevention and Control	Section for Molecular Diagnostics	Björn Hallström	Jonas Björkman	https://www.gisaid.org/	NA	NA	2021-03-14	NA
hCoV-19/Sweden/SUS0000227/2021	betacoronavirus	EPI_ISL_1239161	NA	2021-03-03	Europe	Sweden	Skane		Europe	Sweden	Skane	genome	29882	Human	44	Male	NA	B.1.160.8	GH	Clinical Microbiology	Infection Prevention and Control	Section for Molecular Diagnostics	Björn Hallström	Jonas Björkman	https://www.gisaid.org/	NA	NA	2021-03-14	NA
hCoV-19/Sweden/SUS0000226/2021	betacoronavirus	EPI_ISL_1239160	NA	2021-03-04	Europe	Sweden	Skane		Europe	Sweden	Skane	genome	29880	Human	26	Male	NA	B.1.177.86	GV	Clinical Microbiology	Infection Prevention and Control	Section for Molecular Diagnostics	Björn Hallström	Jonas Björkman	https://www.gisaid.org/	NA	NA	2021-03-14	NA
hCoV-19/Sweden/SUS0000225/2021	betacoronavirus	EPI_ISL_1239159	NA	2021-03-03	Europe	Sweden	Skane		Europe	Sweden	Skane	genome	29877	Human	77	Female	NA	B.1.1.7	GRY	Clinical Microbiology	Infection Prevention and Control	Section for Molecular Diagnostics	Björn Hallström	Jonas Björkman	https://www.gisaid.org/	NA	NA	2021-03-14	NA
hCoV-19/Sweden/SUS0000224/2021	betacoronavirus	EPI_ISL_1239158	NA	2021-03-03	Europe	Sweden	Skane		Europe	Sweden	Skane	genome	29884	Human	45	Female	NA	B.1.177.46	GV	Clinical Microbiology	Infection Prevention and Control	Section for Molecular Diagnostics	Björn Hallström	Jonas Björkman	https://www.gisaid.org/	NA	NA	2021-03-14	NA
hCoV-19/Sweden/SUS0000223/2021	betacoronavirus	EPI_ISL_1239157	NA	2021-03-03	Europe	Sweden	Skane		Europe	Sweden	Skane	genome	29852	Human	45	Male	NA	B.1.1.7	GRY	Clinical Microbiology	Infection Prevention and Control	Section for Molecular Diagnostics	Björn Hallström	Jonas Björkman	https://www.gisaid.org/	NA	NA	2021-03-14	NA
hCoV-19/Sweden/SUS0000222/2021	betacoronavirus	EPI_ISL_1239156	NA	2021-02-19	Europe	Sweden	Skane		Europe	Sweden	Skane	genome	29899	Human	32	Male	NA	B.1.177.21	GV	Clinical Microbiology	Infection Prevention and Control	Section for Molecular Diagnostics	Björn Hallström	Jonas Björkman	https://www.gisaid.org/	NA	NA	2021-03-14	NA
hCoV-19/Sweden/SUS0000221/2021	betacoronavirus	EPI_ISL_1239155	NA	2021-03-04	Europe	Sweden	Skane		Europe	Sweden	Skane	genome	29845	Human	54	Female	NA	B.1.1.7	GRY	Clinical Microbiology	Infection Prevention and Control	Section for Molecular Diagnostics	Björn Hallström	Jonas Björkman	https://www.gisaid.org/	NA	NA	2021-03-14	NA
hCoV-19/Sweden/SUS0000220/2021	betacoronavirus	EPI_ISL_1239154	NA	2021-03-02	Europe	Sweden	Skane		Europe	Sweden	Skane	genome	29845	Human	48	Female	NA	B.1.1.7	GRY	Clinical Microbiology	Infection Prevention and Control	Section for Molecular Diagnostics	Björn Hallström	Jonas Björkman	https://www.gisaid.org/	NA	NA	2021-03-14	NA
hCoV-19/Sweden/SUS0000219/2021	betacoronavirus	EPI_ISL_1239153	NA	2021-03-03	Europe	Sweden	Skane		Europe	Sweden	Skane	genome	29863	Human	56	Male	NA	B.1.1.7	GRY	Clinical Microbiology	Infection Prevention and Control	Section for Molecular Diagnostics	Björn Hallström	Jonas Björkman	https://www.gisaid.org/	NA	NA	2021-03-14	NA
hCoV-19/Sweden/SUS0000218/2021	betacoronavirus	EPI_ISL_1239152	NA	2021-03-02	Europe	Sweden	Skane		Europe	Sweden	Skane	genome	29846	Human	41	Female	NA	B.1.1.7	GRY	Clinical Microbiology	Infection Prevention and Control	Section for Molecular Diagnostics	Björn Hallström	Jonas Björkman	https://www.gisaid.org/	NA	NA	2021-03-14	NA
hCoV-19/Sweden/SUS0000217/2021	betacoronavirus	EPI_ISL_1239151	NA	2021-03-02	Europe	Sweden	Skane		Europe	Sweden	Skane	genome	29846	Human	45	Female	NA	B.1.1.7	GRY	Clinical Microbiology	Infection Prevention and Control	Section for Molecular Diagnostics	Björn Hallström	Jonas Björkman	https://www.gisaid.org/	NA	NA	2021-03-14	NA
hCoV-19/Sweden/SUS0000216/2021	betacoronavirus	EPI_ISL_1239150	NA	2021-03-02	Europe	Sweden	Skane		Europe	Sweden	Skane	genome	29886	Human	17	Male	NA	B.1.177.35	GV	Clinical Microbiology	Infection Prevention and Control	Section for Molecular Diagnostics	Björn Hallström	Jonas Björkman	https://www.gisaid.org/	NA	NA	2021-03-14	NA
hCoV-19/Sweden/SUS0000215/2021	betacoronavirus	EPI_ISL_1239149	NA	2021-03-02	Europe	Sweden	Skane		Europe	Sweden	Skane	genome	29886	Human	58	Male	NA	B.1.221	G	Clinical Microbiology	Infection Prevention and Control	Section for Molecular Diagnostics	Björn Hallström	Jonas Björkman	https://www.gisaid.org/	NA	NA	2021-03-14	NA
hCoV-19/Sweden/SUS0000214/2021	betacoronavirus	EPI_ISL_1239148	NA	2021-03-03	Europe	Sweden	Skane		Europe	Sweden	Skane	genome	29845	Human	54	Female	NA	B.1.1.7	GRY	Clinical Microbiology	Infection Prevention and Control	Section for Molecular Diagnostics	Björn Hallström	Jonas Björkman	https://www.gisaid.org/	NA	NA	2021-03-14	NA
hCoV-19/Sweden/SUS0000213/2021	betacoronavirus	EPI_ISL_1239147	NA	2021-03-03	Europe	Sweden	Skane		Europe	Sweden	Skane	genome	29820	Human	34	Male	NA	B.1.160	GH	Clinical Microbiology	Infection Prevention and Control	Section for Molecular Diagnostics	Björn Hallström	Jonas Björkman	https://www.gisaid.org/	NA	NA	2021-03-14	NA
hCoV-19/Sweden/SUS0000212/2021	betacoronavirus	EPI_ISL_1239146	NA	2021-02-17	Europe	Sweden	Skane		Europe	Sweden	Skane	genome	29849	Human	70	Male	NA	B.1.177.21	GV	Clinical Microbiology	Infection Prevention and Control	Section for Molecular Diagnostics	Björn Hallström	Jonas Björkman	https://www.gisaid.org/	NA	NA	2021-03-14	NA
hCoV-19/Sweden/SE00215763/2021	betacoronavirus	EPI_ISL_1200514	NA	2021-02-03	Europe	Sweden	Skane		Europe	Sweden	Skane	genome	29836	Human	unknown	unknown	NA	B.1.221	G	Swedish national genomic surveillance program of SARS-CoV-2	The Public Health Agency of Sweden	Swedish national genomic surveillance program of SARS-CoV-2	https://www.gisaid.org/	NA	NA	2021-03-10	NA
hCoV-19/Sweden/SE00215740/2021	betacoronavirus	EPI_ISL_1200513	NA	2021-02-03	Europe	Sweden	Skane		Europe	Sweden	Skane	genome	29788	Human	unknown	unknown	NA	B.1.1.302	GR	Swedish national genomic surveillance program of SARS-CoV-2	The Public Health Agency of Sweden	Swedish national genomic surveillance program of SARS-CoV-2	https://www.gisaid.org/	NA	NA	2021-03-10	NA
hCoV-19/Sweden/SE00215693/2021	betacoronavirus	EPI_ISL_1200512	NA	2021-02-03	Europe	Sweden	Skane		Europe	Sweden	Skane	genome	29731	Human	unknown	unknown	NA	B.1.221	G	Swedish national genomic surveillance program of SARS-CoV-2	The Public Health Agency of Sweden	Swedish national genomic surveillance program of SARS-CoV-2	https://www.gisaid.org/	NA	NA	2021-03-10	NA
hCoV-19/Sweden/SE00215685/2021	betacoronavirus	EPI_ISL_1200511	NA	2021-02-03	Europe	Sweden	Skane		Europe	Sweden	Skane	genome	29738	Human	unknown	unknown	NA	B.1.221	G	Swedish national genomic surveillance program of SARS-CoV-2	The Public Health Agency of Sweden	Swedish national genomic surveillance program of SARS-CoV-2	https://www.gisaid.org/	NA	NA	2021-03-10	NA
hCoV-19/Sweden/SE00215483/2021	betacoronavirus	EPI_ISL_1200510	NA	2021-02-03	Europe	Sweden	Skane		Europe	Sweden	Skane	genome	29681	Human	unknown	unknown	NA	B.1.177	GV	Swedish national genomic surveillance program of SARS-CoV-2	The Public Health Agency of Sweden	Swedish national genomic surveillance program of SARS-CoV-2	https://www.gisaid.org/	NA	NA	2021-03-10	NA
hCoV-19/Sweden/SE00215402/2021	betacoronavirus	EPI_ISL_1200509	NA	2021-02-03	Europe	Sweden	Skane		Europe	Sweden	Skane	genome	29660	Human	unknown	unknown	NA	B.1.221	G	Swedish national genomic surveillance program of SARS-CoV-2	The Public Health Agency of Sweden	Swedish national genomic surveillance program of SARS-CoV-2	https://www.gisaid.org/	NA	NA	2021-03-10	NA
hCoV-19/Sweden/SE00215354/2021	betacoronavirus	EPI_ISL_1200508	NA	2021-02-03	Europe	Sweden	Skane		Europe	Sweden	Skane	genome	29695	Human	unknown	unknown	NA	B.1.1.302	GR	Swedish national genomic surveillance program of SARS-CoV-2	The Public Health Agency of Sweden	Swedish national genomic surveillance program of SARS-CoV-2	https://www.gisaid.org/	NA	NA	2021-03-10	NA
hCoV-19/Sweden/SE00215300/2021	betacoronavirus	EPI_ISL_1200507	NA	2021-02-03	Europe	Sweden	Skane		Europe	Sweden	Skane	genome	29648	Human	unknown	unknown	NA	B.1.221	G	Swedish national genomic surveillance program of SARS-CoV-2	The Public Health Agency of Sweden	Swedish national genomic surveillance program of SARS-CoV-2	https://www.gisaid.org/	NA	NA	2021-03-10	NA
hCoV-19/Sweden/SE00215251/2021	betacoronavirus	EPI_ISL_1200506	NA	2021-02-03	Europe	Sweden	Skane		Europe	Sweden	Skane	genome	29779	Human	unknown	unknown	NA	B.1.160.8	GH	Swedish national genomic surveillance program of SARS-CoV-2	The Public Health Agency of Sweden	Swedish national genomic surveillance program of SARS-CoV-2	https://www.gisaid.org/	NA	NA	2021-03-10	NA
hCoV-19/Sweden/SE00215229/2021	betacoronavirus	EPI_ISL_1200505	NA	2021-02-03	Europe	Sweden	Skane		Europe	Sweden	Skane	genome	29645	Human	unknown	unknown	NA	B.1.221	G	Swedish national genomic surveillance program of SARS-CoV-2	The Public Health Agency of Sweden	Swedish national genomic surveillance program of SARS-CoV-2	https://www.gisaid.org/	NA	NA	2021-03-10	NA
hCoV-19/Sweden/SE00215153/2021	betacoronavirus	EPI_ISL_1200504	NA	2021-02-03	Europe	Sweden	Skane		Europe	Sweden	Skane	genome	29749	Human	unknown	unknown	NA	B.1.177	GV	Swedish national genomic surveillance program of SARS-CoV-2	The Public Health Agency of Sweden	Swedish national genomic surveillance program of SARS-CoV-2	https://www.gisaid.org/	NA	NA	2021-03-10	NA
hCoV-19/Sweden/SE00215055/2021	betacoronavirus	EPI_ISL_1200503	NA	2021-02-03	Europe	Sweden	Skane		Europe	Sweden	Skane	genome	29811	Human	unknown	unknown	NA	B.1.221	G	Swedish national genomic surveillance program of SARS-CoV-2	The Public Health Agency of Sweden	Swedish national genomic surveillance program of SARS-CoV-2	https://www.gisaid.org/	NA	NA	2021-03-10	NA
hCoV-19/Sweden/SE00214974/2021	betacoronavirus	EPI_ISL_1200502	NA	2021-02-03	Europe	Sweden	Skane		Europe	Sweden	Skane	genome	29692	Human	unknown	unknown	NA	B.1.221	G	Swedish national genomic surveillance program of SARS-CoV-2	The Public Health Agency of Sweden	Swedish national genomic surveillance program of SARS-CoV-2	https://www.gisaid.org/	NA	NA	2021-03-10	NA
hCoV-19/Sweden/SE00214656/2021	betacoronavirus	EPI_ISL_1200501	NA	2021-02-03	Europe	Sweden	Skane		Europe	Sweden	Skane	genome	29738	Human	unknown	unknown	NA	B.1.177.46	GV	Swedish national genomic surveillance program of SARS-CoV-2	The Public Health Agency of Sweden	Swedish national genomic surveillance program of SARS-CoV-2	https://www.gisaid.org/	NA	NA	2021-03-10	NA
hCoV-19/Sweden/SE00214293/2021	betacoronavirus	EPI_ISL_1200500	NA	2021-02-03	Europe	Sweden	Skane		Europe	Sweden	Skane	genome	29643	Human	unknown	unknown	NA	B.1.221	G	Swedish national genomic surveillance program of SARS-CoV-2	The Public Health Agency of Sweden	Swedish national genomic surveillance program of SARS-CoV-2	https://www.gisaid.org/	NA	NA	2021-03-10	NA
hCoV-19/Sweden/SE00214279/2021	betacoronavirus	EPI_ISL_1200499	NA	2021-02-03	Europe	Sweden	Skane		Europe	Sweden	Skane	genome	29672	Human	unknown	unknown	NA	B.1.177.35	GV	Swedish national genomic surveillance program of SARS-CoV-2	The Public Health Agency of Sweden	Swedish national genomic surveillance program of SARS-CoV-2	https://www.gisaid.org/	NA	NA	2021-03-10	NA
hCoV-19/Sweden/SE00213992/2021	betacoronavirus	EPI_ISL_1200498	NA	2021-02-03	Europe	Sweden	Skane		Europe	Sweden	Skane	genome	29410	Human	unknown	unknown	NA	B.1.221	G	Swedish national genomic surveillance program of SARS-CoV-2	The Public Health Agency of Sweden	Swedish national genomic surveillance program of SARS-CoV-2	https://www.gisaid.org/	NA	NA	2021-03-10	NA
hCoV-19/Sweden/SE00212232/2021	betacoronavirus	EPI_ISL_1200497	NA	2021-02-02	Europe	Sweden	Skane		Europe	Sweden	Skane	genome	29661	Human	unknown	unknown	NA	C.35	GR	Swedish national genomic surveillance program of SARS-CoV-2	The Public Health Agency of Sweden	Swedish national genomic surveillance program of SARS-CoV-2	https://www.gisaid.org/	NA	NA	2021-03-10	NA
hCoV-19/Sweden/SE00211619/2021	betacoronavirus	EPI_ISL_1200496	NA	2021-02-02	Europe	Sweden	Skane		Europe	Sweden	Skane	genome	29683	Human	unknown	unknown	NA	B.1.243	G	Swedish national genomic surveillance program of SARS-CoV-2	The Public Health Agency of Sweden	Swedish national genomic surveillance program of SARS-CoV-2	https://www.gisaid.org/	NA	NA	2021-03-10	NA
hCoV-19/Sweden/SE00211249/2021	betacoronavirus	EPI_ISL_1200495	NA	2021-02-02	Europe	Sweden	Skane		Europe	Sweden	Skane	genome	29750	Human	unknown	unknown	NA	B.1.160	GH	Swedish national genomic surveillance program of SARS-CoV-2	The Public Health Agency of Sweden	Swedish national genomic surveillance program of SARS-CoV-2	https://www.gisaid.org/	NA	NA	2021-03-10	NA
hCoV-19/Sweden/SE00211157/2021	betacoronavirus	EPI_ISL_1200494	NA	2021-02-02	Europe	Sweden	Skane		Europe	Sweden	Skane	genome	29682	Human	unknown	unknown	NA	B.1.221	G	Swedish national genomic surveillance program of SARS-CoV-2	The Public Health Agency of Sweden	Swedish national genomic surveillance program of SARS-CoV-2	https://www.gisaid.org/	NA	NA	2021-03-10	NA
hCoV-19/Sweden/SE00211115/2021	betacoronavirus	EPI_ISL_1200493	NA	2021-02-02	Europe	Sweden	Skane		Europe	Sweden	Skane	genome	29717	Human	unknown	unknown	NA	B.1.221	G	Swedish national genomic surveillance program of SARS-CoV-2	The Public Health Agency of Sweden	Swedish national genomic surveillance program of SARS-CoV-2	https://www.gisaid.org/	NA	NA	2021-03-10	NA
hCoV-19/Sweden/SE00210880/2021	betacoronavirus	EPI_ISL_1200492	NA	2021-02-02	Europe	Sweden	Skane		Europe	Sweden	Skane	genome	29661	Human	unknown	unknown	NA	B.1.177.79	GV	Swedish national genomic surveillance program of SARS-CoV-2	The Public Health Agency of Sweden	Swedish national genomic surveillance program of SARS-CoV-2	https://www.gisaid.org/	NA	NA	2021-03-10	NA
hCoV-19/Sweden/SE00210719/2021	betacoronavirus	EPI_ISL_1200491	NA	2021-02-02	Europe	Sweden	Skane		Europe	Sweden	Skane	genome	29718	Human	unknown	unknown	NA	B.1.177	GV	Swedish national genomic surveillance program of SARS-CoV-2	The Public Health Agency of Sweden	Swedish national genomic surveillance program of SARS-CoV-2	https://www.gisaid.org/	NA	NA	2021-03-10	NA
hCoV-19/Sweden/SE00210003/2021	betacoronavirus	EPI_ISL_1200490	NA	2021-02-02	Europe	Sweden	Skane		Europe	Sweden	Skane	genome	29662	Human	unknown	unknown	NA	B.1.177	GV	Swedish national genomic surveillance program of SARS-CoV-2	The Public Health Agency of Sweden	Swedish national genomic surveillance program of SARS-CoV-2	https://www.gisaid.org/	NA	NA	2021-03-10	NA
hCoV-19/Sweden/SE00209990/2021	betacoronavirus	EPI_ISL_1200489	NA	2021-02-02	Europe	Sweden	Skane		Europe	Sweden	Skane	genome	29736	Human	unknown	unknown	NA	B.1.160	GH	Swedish national genomic surveillance program of SARS-CoV-2	The Public Health Agency of Sweden	Swedish national genomic surveillance program of SARS-CoV-2	https://www.gisaid.org/	NA	NA	2021-03-10	NA
hCoV-19/Sweden/SE00209814/2021	betacoronavirus	EPI_ISL_1200488	NA	2021-02-02	Europe	Sweden	Skane		Europe	Sweden	Skane	genome	29816	Human	unknown	unknown	NA	B.1.221	G	Swedish national genomic surveillance program of SARS-CoV-2	The Public Health Agency of Sweden	Swedish national genomic surveillance program of SARS-CoV-2	https://www.gisaid.org/	NA	NA	2021-03-10	NA
hCoV-19/Sweden/SE00209652/2021	betacoronavirus	EPI_ISL_1200487	NA	2021-02-02	Europe	Sweden	Skane		Europe	Sweden	Skane	genome	29788	Human	unknown	unknown	NA	B.1.221	G	Swedish national genomic surveillance program of SARS-CoV-2	The Public Health Agency of Sweden	Swedish national genomic surveillance program of SARS-CoV-2	https://www.gisaid.org/	NA	NA	2021-03-10	NA
hCoV-19/Sweden/SE00209548/2021	betacoronavirus	EPI_ISL_1200486	NA	2021-02-02	Europe	Sweden	Skane		Europe	Sweden	Skane	genome	29681	Human	unknown	unknown	NA	B.1.177	GV	Swedish national genomic surveillance program of SARS-CoV-2	The Public Health Agency of Sweden	Swedish national genomic surveillance program of SARS-CoV-2	https://www.gisaid.org/	NA	NA	2021-03-10	NA
hCoV-19/Sweden/SE00209521/2021	betacoronavirus	EPI_ISL_1200485	NA	2021-02-02	Europe	Sweden	Skane		Europe	Sweden	Skane	genome	29593	Human	unknown	unknown	NA	B.1.177	GV	Swedish national genomic surveillance program of SARS-CoV-2	The Public Health Agency of Sweden	Swedish national genomic surveillance program of SARS-CoV-2	https://www.gisaid.org/	NA	NA	2021-03-10	NA
hCoV-19/Sweden/SE00208879/2021	betacoronavirus	EPI_ISL_1200484	NA	2021-02-01	Europe	Sweden	Skane		Europe	Sweden	Skane	genome	29813	Human	unknown	unknown	NA	B.1.177.35	GV	Swedish national genomic surveillance program of SARS-CoV-2	The Public Health Agency of Sweden	Swedish national genomic surveillance program of SARS-CoV-2	https://www.gisaid.org/	NA	NA	2021-03-10	NA
hCoV-19/Sweden/SE00208864/2021	betacoronavirus	EPI_ISL_1200483	NA	2021-02-01	Europe	Sweden	Skane		Europe	Sweden	Skane	genome	29607	Human	unknown	unknown	NA	B.1.160.8	GH	Swedish national genomic surveillance program of SARS-CoV-2	The Public Health Agency of Sweden	Swedish national genomic surveillance program of SARS-CoV-2	https://www.gisaid.org/	NA	NA	2021-03-10	NA
hCoV-19/Sweden/SE00208830/2021	betacoronavirus	EPI_ISL_1200482	NA	2021-02-01	Europe	Sweden	Skane		Europe	Sweden	Skane	genome	29635	Human	unknown	unknown	NA	B.1.221	G	Swedish national genomic surveillance program of SARS-CoV-2	The Public Health Agency of Sweden	Swedish national genomic surveillance program of SARS-CoV-2	https://www.gisaid.org/	NA	NA	2021-03-10	NA
hCoV-19/Sweden/SE00208735/2021	betacoronavirus	EPI_ISL_1200481	NA	2021-02-01	Europe	Sweden	Skane		Europe	Sweden	Skane	genome	29811	Human	unknown	unknown	NA	B.1.177.41	GV	Swedish national genomic surveillance program of SARS-CoV-2	The Public Health Agency of Sweden	Swedish national genomic surveillance program of SARS-CoV-2	https://www.gisaid.org/	NA	NA	2021-03-10	NA
hCoV-19/Sweden/SE00208729/2021	betacoronavirus	EPI_ISL_1200480	NA	2021-02-01	Europe	Sweden	Skane		Europe	Sweden	Skane	genome	29635	Human	unknown	unknown	NA	B.1.160	GH	Swedish national genomic surveillance program of SARS-CoV-2	The Public Health Agency of Sweden	Swedish national genomic surveillance program of SARS-CoV-2	https://www.gisaid.org/	NA	NA	2021-03-10	NA
hCoV-19/Sweden/SE00208726/2021	betacoronavirus	EPI_ISL_1200479	NA	2021-02-01	Europe	Sweden	Skane		Europe	Sweden	Skane	genome	29635	Human	unknown	unknown	NA	B.1.177.46	GV	Swedish national genomic surveillance program of SARS-CoV-2	The Public Health Agency of Sweden	Swedish national genomic surveillance program of SARS-CoV-2	https://www.gisaid.org/	NA	NA	2021-03-10	NA
hCoV-19/Sweden/SE00208635/2021	betacoronavirus	EPI_ISL_1200478	NA	2021-02-01	Europe	Sweden	Skane		Europe	Sweden	Skane	genome	29657	Human	unknown	unknown	NA	B.1.221	G	Swedish national genomic surveillance program of SARS-CoV-2	The Public Health Agency of Sweden	Swedish national genomic surveillance program of SARS-CoV-2	https://www.gisaid.org/	NA	NA	2021-03-10	NA
hCoV-19/Sweden/SE00208633/2021	betacoronavirus	EPI_ISL_1200477	NA	2021-02-01	Europe	Sweden	Skane		Europe	Sweden	Skane	genome	29624	Human	unknown	unknown	NA	B.1.221	G	Swedish national genomic surveillance program of SARS-CoV-2	The Public Health Agency of Sweden	Swedish national genomic surveillance program of SARS-CoV-2	https://www.gisaid.org/	NA	NA	2021-03-10	NA
hCoV-19/Sweden/SE00208542/2021	betacoronavirus	EPI_ISL_1200476	NA	2021-02-01	Europe	Sweden	Skane		Europe	Sweden	Skane	genome	29660	Human	unknown	unknown	NA	B.1.1.302	GR	Swedish national genomic surveillance program of SARS-CoV-2	The Public Health Agency of Sweden	Swedish national genomic surveillance program of SARS-CoV-2	https://www.gisaid.org/	NA	NA	2021-03-10	NA
hCoV-19/Sweden/SE00208516/2021	betacoronavirus	EPI_ISL_1200475	NA	2021-02-01	Europe	Sweden	Skane		Europe	Sweden	Skane	genome	29601	Human	unknown	unknown	NA	B.1.160.8	GH	Swedish national genomic surveillance program of SARS-CoV-2	The Public Health Agency of Sweden	Swedish national genomic surveillance program of SARS-CoV-2	https://www.gisaid.org/	NA	NA	2021-03-10	NA
hCoV-19/Sweden/SE00208505/2021	betacoronavirus	EPI_ISL_1200474	NA	2021-02-01	Europe	Sweden	Skane		Europe	Sweden	Skane	genome	29802	Human	unknown	unknown	NA	B.1.1.39	GR	Swedish national genomic surveillance program of SARS-CoV-2	The Public Health Agency of Sweden	Swedish national genomic surveillance program of SARS-CoV-2	https://www.gisaid.org/	NA	NA	2021-03-10	NA
hCoV-19/Sweden/SE00208392/2021	betacoronavirus	EPI_ISL_1200473	NA	2021-02-01	Europe	Sweden	Skane		Europe	Sweden	Skane	genome	29647	Human	unknown	unknown	NA	B.1.160	GH	Swedish national genomic surveillance program of SARS-CoV-2	The Public Health Agency of Sweden	Swedish national genomic surveillance program of SARS-CoV-2	https://www.gisaid.org/	NA	NA	2021-03-10	NA
hCoV-19/Sweden/SE00208179/2021	betacoronavirus	EPI_ISL_1200472	NA	2021-02-01	Europe	Sweden	Skane		Europe	Sweden	Skane	genome	29820	Human	unknown	unknown	NA	B.1.36.31	GH	Swedish national genomic surveillance program of SARS-CoV-2	The Public Health Agency of Sweden	Swedish national genomic surveillance program of SARS-CoV-2	https://www.gisaid.org/	NA	NA	2021-03-10	NA
hCoV-19/Sweden/SE00208125/2021	betacoronavirus	EPI_ISL_1200471	NA	2021-02-01	Europe	Sweden	Skane		Europe	Sweden	Skane	genome	29805	Human	unknown	unknown	NA	B.1.177.41	GV	Swedish national genomic surveillance program of SARS-CoV-2	The Public Health Agency of Sweden	Swedish national genomic surveillance program of SARS-CoV-2	https://www.gisaid.org/	NA	NA	2021-03-10	NA
hCoV-19/Sweden/SE00208068/2021	betacoronavirus	EPI_ISL_1200470	NA	2021-02-01	Europe	Sweden	Skane		Europe	Sweden	Skane	genome	29677	Human	unknown	unknown	NA	B.1.221	G	Swedish national genomic surveillance program of SARS-CoV-2	The Public Health Agency of Sweden	Swedish national genomic surveillance program of SARS-CoV-2	https://www.gisaid.org/	NA	NA	2021-03-10	NA
hCoV-19/Sweden/SE00207983/2021	betacoronavirus	EPI_ISL_1200469	NA	2021-02-01	Europe	Sweden	Skane		Europe	Sweden	Skane	genome	29651	Human	unknown	unknown	NA	B.1.221	G	Swedish national genomic surveillance program of SARS-CoV-2	The Public Health Agency of Sweden	Swedish national genomic surveillance program of SARS-CoV-2	https://www.gisaid.org/	NA	NA	2021-03-10	NA
hCoV-19/Sweden/SE00207965/2021	betacoronavirus	EPI_ISL_1200468	NA	2021-02-01	Europe	Sweden	Skane		Europe	Sweden	Skane	genome	29797	Human	unknown	unknown	NA	B.1.177	GV	Swedish national genomic surveillance program of SARS-CoV-2	The Public Health Agency of Sweden	Swedish national genomic surveillance program of SARS-CoV-2	https://www.gisaid.org/	NA	NA	2021-03-10	NA
hCoV-19/Sweden/SE00207941/2021	betacoronavirus	EPI_ISL_1200467	NA	2021-02-01	Europe	Sweden	Skane		Europe	Sweden	Skane	genome	29662	Human	unknown	unknown	NA	B.1.177.21	GV	Swedish national genomic surveillance program of SARS-CoV-2	The Public Health Agency of Sweden	Swedish national genomic surveillance program of SARS-CoV-2	https://www.gisaid.org/	NA	NA	2021-03-10	NA
hCoV-19/Sweden/SE00207909/2021	betacoronavirus	EPI_ISL_1200466	NA	2021-02-01	Europe	Sweden	Skane		Europe	Sweden	Skane	genome	29786	Human	unknown	unknown	NA	B.1.1.44	GR	Swedish national genomic surveillance program of SARS-CoV-2	The Public Health Agency of Sweden	Swedish national genomic surveillance program of SARS-CoV-2	https://www.gisaid.org/	NA	NA	2021-03-10	NA
hCoV-19/Sweden/SE00207462/2021	betacoronavirus	EPI_ISL_1200465	NA	2021-02-01	Europe	Sweden	Skane		Europe	Sweden	Skane	genome	29652	Human	unknown	unknown	NA	B.1.221	G	Swedish national genomic surveillance program of SARS-CoV-2	The Public Health Agency of Sweden	Swedish national genomic surveillance program of SARS-CoV-2	https://www.gisaid.org/	NA	NA	2021-03-10	NA
hCoV-19/Sweden/SE00207434/2021	betacoronavirus	EPI_ISL_1200464	NA	2021-02-01	Europe	Sweden	Skane		Europe	Sweden	Skane	genome	29558	Human	unknown	unknown	NA	B.1.221	G	Swedish national genomic surveillance program of SARS-CoV-2	The Public Health Agency of Sweden	Swedish national genomic surveillance program of SARS-CoV-2	https://www.gisaid.org/	NA	NA	2021-03-10	NA
hCoV-19/Sweden/SE00207427/2021	betacoronavirus	EPI_ISL_1200463	NA	2021-02-01	Europe	Sweden	Skane		Europe	Sweden	Skane	genome	29755	Human	unknown	unknown	NA	B.1.177.21	GV	Swedish national genomic surveillance program of SARS-CoV-2	The Public Health Agency of Sweden	Swedish national genomic surveillance program of SARS-CoV-2	https://www.gisaid.org/	NA	NA	2021-03-10	NA
hCoV-19/Sweden/SE00207424/2021	betacoronavirus	EPI_ISL_1200462	NA	2021-02-01	Europe	Sweden	Skane		Europe	Sweden	Skane	genome	29612	Human	unknown	unknown	NA	B.1.1.420	GR	Swedish national genomic surveillance program of SARS-CoV-2	The Public Health Agency of Sweden	Swedish national genomic surveillance program of SARS-CoV-2	https://www.gisaid.org/	NA	NA	2021-03-10	NA
hCoV-19/Sweden/SE00207387/2021	betacoronavirus	EPI_ISL_1200461	NA	2021-02-01	Europe	Sweden	Skane		Europe	Sweden	Skane	genome	29608	Human	unknown	unknown	NA	B.1.177	GV	Swedish national genomic surveillance program of SARS-CoV-2	The Public Health Agency of Sweden	Swedish national genomic surveillance program of SARS-CoV-2	https://www.gisaid.org/	NA	NA	2021-03-10	NA
hCoV-19/Sweden/SE00207359/2021	betacoronavirus	EPI_ISL_1200460	NA	2021-02-01	Europe	Sweden	Skane		Europe	Sweden	Skane	genome	29693	Human	unknown	unknown	NA	B.1.177	GV	Swedish national genomic surveillance program of SARS-CoV-2	The Public Health Agency of Sweden	Swedish national genomic surveillance program of SARS-CoV-2	https://www.gisaid.org/	NA	NA	2021-03-10	NA
hCoV-19/Sweden/SE00207328/2021	betacoronavirus	EPI_ISL_1200459	NA	2021-02-01	Europe	Sweden	Skane		Europe	Sweden	Skane	genome	29628	Human	unknown	unknown	NA	B.1.177.46	GV	Swedish national genomic surveillance program of SARS-CoV-2	The Public Health Agency of Sweden	Swedish national genomic surveillance program of SARS-CoV-2	https://www.gisaid.org/	NA	NA	2021-03-10	NA
hCoV-19/Sweden/SE00207321/2021	betacoronavirus	EPI_ISL_1200458	NA	2021-02-01	Europe	Sweden	Skane		Europe	Sweden	Skane	genome	29806	Human	unknown	unknown	NA	B.1.177.46	GV	Swedish national genomic surveillance program of SARS-CoV-2	The Public Health Agency of Sweden	Swedish national genomic surveillance program of SARS-CoV-2	https://www.gisaid.org/	NA	NA	2021-03-10	NA
hCoV-19/Sweden/SE00207309/2021	betacoronavirus	EPI_ISL_1200457	NA	2021-02-01	Europe	Sweden	Skane		Europe	Sweden	Skane	genome	29602	Human	unknown	unknown	NA	B.1.177.46	GV	Swedish national genomic surveillance program of SARS-CoV-2	The Public Health Agency of Sweden	Swedish national genomic surveillance program of SARS-CoV-2	https://www.gisaid.org/	NA	NA	2021-03-10	NA
hCoV-19/Sweden/SE00207014/2021	betacoronavirus	EPI_ISL_1200456	NA	2021-02-01	Europe	Sweden	Skane		Europe	Sweden	Skane	genome	29812	Human	unknown	unknown	NA	B.1.221	G	Swedish national genomic surveillance program of SARS-CoV-2	The Public Health Agency of Sweden	Swedish national genomic surveillance program of SARS-CoV-2	https://www.gisaid.org/	NA	NA	2021-03-10	NA
hCoV-19/Sweden/SE00206960/2021	betacoronavirus	EPI_ISL_1200455	NA	2021-02-01	Europe	Sweden	Skane		Europe	Sweden	Skane	genome	29816	Human	unknown	unknown	NA	B.1.221	G	Swedish national genomic surveillance program of SARS-CoV-2	The Public Health Agency of Sweden	Swedish national genomic surveillance program of SARS-CoV-2	https://www.gisaid.org/	NA	NA	2021-03-10	NA
hCoV-19/Sweden/SE00206952/2021	betacoronavirus	EPI_ISL_1200454	NA	2021-02-01	Europe	Sweden	Skane		Europe	Sweden	Skane	genome	29657	Human	unknown	unknown	NA	B.1.177	GV	Swedish national genomic surveillance program of SARS-CoV-2	The Public Health Agency of Sweden	Swedish national genomic surveillance program of SARS-CoV-2	https://www.gisaid.org/	NA	NA	2021-03-10	NA
hCoV-19/Sweden/SE00206931/2021	betacoronavirus	EPI_ISL_1200453	NA	2021-02-01	Europe	Sweden	Skane		Europe	Sweden	Skane	genome	29695	Human	unknown	unknown	NA	B.1.177	GV	Swedish national genomic surveillance program of SARS-CoV-2	The Public Health Agency of Sweden	Swedish national genomic surveillance program of SARS-CoV-2	https://www.gisaid.org/	NA	NA	2021-03-10	NA
hCoV-19/Sweden/SE00206403/2021	betacoronavirus	EPI_ISL_1200452	NA	2021-02-01	Europe	Sweden	Skane		Europe	Sweden	Skane	genome	29785	Human	unknown	unknown	NA	B.1	G	Swedish national genomic surveillance program of SARS-CoV-2	The Public Health Agency of Sweden	Swedish national genomic surveillance program of SARS-CoV-2	https://www.gisaid.org/	NA	NA	2021-03-10	NA
hCoV-19/Sweden/SE00206206/2021	betacoronavirus	EPI_ISL_1200451	NA	2021-02-01	Europe	Sweden	Skane		Europe	Sweden	Skane	genome	29669	Human	unknown	unknown	NA	B.1.160	GH	Swedish national genomic surveillance program of SARS-CoV-2	The Public Health Agency of Sweden	Swedish national genomic surveillance program of SARS-CoV-2	https://www.gisaid.org/	NA	NA	2021-03-10	NA
hCoV-19/Sweden/SE00205859/2021	betacoronavirus	EPI_ISL_1200450	NA	2021-02-01	Europe	Sweden	Skane		Europe	Sweden	Skane	genome	29615	Human	unknown	unknown	NA	B.1.221	G	Swedish national genomic surveillance program of SARS-CoV-2	The Public Health Agency of Sweden	Swedish national genomic surveillance program of SARS-CoV-2	https://www.gisaid.org/	NA	NA	2021-03-10	NA
hCoV-19/Sweden/SE00205736/2021	betacoronavirus	EPI_ISL_1200449	NA	2021-02-01	Europe	Sweden	Skane		Europe	Sweden	Skane	genome	29697	Human	unknown	unknown	NA	B.1.221	G	Swedish national genomic surveillance program of SARS-CoV-2	The Public Health Agency of Sweden	Swedish national genomic surveillance program of SARS-CoV-2	https://www.gisaid.org/	NA	NA	2021-03-10	NA
hCoV-19/Sweden/SE00205690/2021	betacoronavirus	EPI_ISL_1200448	NA	2021-02-01	Europe	Sweden	Skane		Europe	Sweden	Skane	genome	29810	Human	unknown	unknown	NA	B.1.1.302	GR	Swedish national genomic surveillance program of SARS-CoV-2	The Public Health Agency of Sweden	Swedish national genomic surveillance program of SARS-CoV-2	https://www.gisaid.org/	NA	NA	2021-03-10	NA
hCoV-19/Sweden/SE00205624/2021	betacoronavirus	EPI_ISL_1200447	NA	2021-02-01	Europe	Sweden	Skane		Europe	Sweden	Skane	genome	29789	Human	unknown	unknown	NA	B.1.177	GV	Swedish national genomic surveillance program of SARS-CoV-2	The Public Health Agency of Sweden	Swedish national genomic surveillance program of SARS-CoV-2	https://www.gisaid.org/	NA	NA	2021-03-10	NA
hCoV-19/Sweden/SE00205538/2021	betacoronavirus	EPI_ISL_1200446	NA	2021-02-01	Europe	Sweden	Skane		Europe	Sweden	Skane	genome	29679	Human	unknown	unknown	NA	B.1.177.35	GV	Swedish national genomic surveillance program of SARS-CoV-2	The Public Health Agency of Sweden	Swedish national genomic surveillance program of SARS-CoV-2	https://www.gisaid.org/	NA	NA	2021-03-10	NA
hCoV-19/Sweden/SE00205458/2021	betacoronavirus	EPI_ISL_1200445	NA	2021-02-01	Europe	Sweden	Skane		Europe	Sweden	Skane	genome	29635	Human	unknown	unknown	NA	B.1.177.35	GV	Swedish national genomic surveillance program of SARS-CoV-2	The Public Health Agency of Sweden	Swedish national genomic surveillance program of SARS-CoV-2	https://www.gisaid.org/	NA	NA	2021-03-10	NA
hCoV-19/Sweden/SE00205449/2021	betacoronavirus	EPI_ISL_1200444	NA	2021-02-01	Europe	Sweden	Skane		Europe	Sweden	Skane	genome	29479	Human	unknown	unknown	NA	B.1.177.35	GV	Swedish national genomic surveillance program of SARS-CoV-2	The Public Health Agency of Sweden	Swedish national genomic surveillance program of SARS-CoV-2	https://www.gisaid.org/	NA	NA	2021-03-10	NA
hCoV-19/Sweden/SE00205065/2021	betacoronavirus	EPI_ISL_1200443	NA	2021-02-01	Europe	Sweden	Skane		Europe	Sweden	Skane	genome	29587	Human	unknown	unknown	NA	B.1.221	G	Swedish national genomic surveillance program of SARS-CoV-2	The Public Health Agency of Sweden	Swedish national genomic surveillance program of SARS-CoV-2	https://www.gisaid.org/	NA	NA	2021-03-10	NA
hCoV-19/Sweden/SE00204991/2021	betacoronavirus	EPI_ISL_1200442	NA	2021-02-01	Europe	Sweden	Skane		Europe	Sweden	Skane	genome	29738	Human	unknown	unknown	NA	B.1.177.41	GV	Swedish national genomic surveillance program of SARS-CoV-2	The Public Health Agency of Sweden	Swedish national genomic surveillance program of SARS-CoV-2	https://www.gisaid.org/	NA	NA	2021-03-10	NA
hCoV-19/Sweden/SE00204859/2021	betacoronavirus	EPI_ISL_1200441	NA	2021-02-01	Europe	Sweden	Skane		Europe	Sweden	Skane	genome	29662	Human	unknown	unknown	NA	B.1.1.302	GR	Swedish national genomic surveillance program of SARS-CoV-2	The Public Health Agency of Sweden	Swedish national genomic surveillance program of SARS-CoV-2	https://www.gisaid.org/	NA	NA	2021-03-10	NA
hCoV-19/Sweden/SE00204746/2021	betacoronavirus	EPI_ISL_1200440	NA	2021-02-01	Europe	Sweden	Skane		Europe	Sweden	Skane	genome	29497	Human	unknown	unknown	NA	B.1.177.46	GV	Swedish national genomic surveillance program of SARS-CoV-2	The Public Health Agency of Sweden	Swedish national genomic surveillance program of SARS-CoV-2	https://www.gisaid.org/	NA	NA	2021-03-10	NA
hCoV-19/Sweden/SE00204736/2021	betacoronavirus	EPI_ISL_1200439	NA	2021-02-01	Europe	Sweden	Skane		Europe	Sweden	Skane	genome	29727	Human	unknown	unknown	NA	B.1.177.21	GV	Swedish national genomic surveillance program of SARS-CoV-2	The Public Health Agency of Sweden	Swedish national genomic surveillance program of SARS-CoV-2	https://www.gisaid.org/	NA	NA	2021-03-10	NA
hCoV-19/Sweden/SE00204536/2021	betacoronavirus	EPI_ISL_1200438	NA	2021-02-01	Europe	Sweden	Skane		Europe	Sweden	Skane	genome	29699	Human	unknown	unknown	NA	B.1.177.79	GV	Swedish national genomic surveillance program of SARS-CoV-2	The Public Health Agency of Sweden	Swedish national genomic surveillance program of SARS-CoV-2	https://www.gisaid.org/	NA	NA	2021-03-10	NA
hCoV-19/Sweden/SE00204379/2021	betacoronavirus	EPI_ISL_1200437	NA	2021-02-01	Europe	Sweden	Skane		Europe	Sweden	Skane	genome	29501	Human	unknown	unknown	NA	B.1.1.170	GR	Swedish national genomic surveillance program of SARS-CoV-2	The Public Health Agency of Sweden	Swedish national genomic surveillance program of SARS-CoV-2	https://www.gisaid.org/	NA	NA	2021-03-10	NA
hCoV-19/Sweden/SE00204366/2021	betacoronavirus	EPI_ISL_1200436	NA	2021-02-01	Europe	Sweden	Skane		Europe	Sweden	Skane	genome	29827	Human	unknown	unknown	NA	B.1.221	G	Swedish national genomic surveillance program of SARS-CoV-2	The Public Health Agency of Sweden	Swedish national genomic surveillance program of SARS-CoV-2	https://www.gisaid.org/	NA	NA	2021-03-10	NA
hCoV-19/Sweden/SE00204354/2021	betacoronavirus	EPI_ISL_1200435	NA	2021-02-01	Europe	Sweden	Skane		Europe	Sweden	Skane	genome	29784	Human	unknown	unknown	NA	B.1.160	GH	Swedish national genomic surveillance program of SARS-CoV-2	The Public Health Agency of Sweden	Swedish national genomic surveillance program of SARS-CoV-2	https://www.gisaid.org/	NA	NA	2021-03-10	NA
hCoV-19/Sweden/SE00204334/2021	betacoronavirus	EPI_ISL_1200434	NA	2021-02-01	Europe	Sweden	Skane		Europe	Sweden	Skane	genome	29785	Human	unknown	unknown	NA	B.1.177.41	GV	Swedish national genomic surveillance program of SARS-CoV-2	The Public Health Agency of Sweden	Swedish national genomic surveillance program of SARS-CoV-2	https://www.gisaid.org/	NA	NA	2021-03-10	NA
hCoV-19/Sweden/SE00204309/2021	betacoronavirus	EPI_ISL_1200433	NA	2021-02-01	Europe	Sweden	Skane		Europe	Sweden	Skane	genome	29659	Human	unknown	unknown	NA	B.1.221	G	Swedish national genomic surveillance program of SARS-CoV-2	The Public Health Agency of Sweden	Swedish national genomic surveillance program of SARS-CoV-2	https://www.gisaid.org/	NA	NA	2021-03-10	NA
hCoV-19/Sweden/SE00204119/2021	betacoronavirus	EPI_ISL_1200432	NA	2021-02-01	Europe	Sweden	Skane		Europe	Sweden	Skane	genome	29784	Human	unknown	unknown	NA	B.1.177.21	GV	Swedish national genomic surveillance program of SARS-CoV-2	The Public Health Agency of Sweden	Swedish national genomic surveillance program of SARS-CoV-2	https://www.gisaid.org/	NA	NA	2021-03-10	NA
hCoV-19/Sweden/SE00204085/2021	betacoronavirus	EPI_ISL_1200431	NA	2021-02-01	Europe	Sweden	Skane		Europe	Sweden	Skane	genome	29806	Human	unknown	unknown	NA	B.1.177.79	GV	Swedish national genomic surveillance program of SARS-CoV-2	The Public Health Agency of Sweden	Swedish national genomic surveillance program of SARS-CoV-2	https://www.gisaid.org/	NA	NA	2021-03-10	NA
hCoV-19/Sweden/SE00204056/2021	betacoronavirus	EPI_ISL_1200430	NA	2021-02-01	Europe	Sweden	Skane		Europe	Sweden	Skane	genome	29662	Human	unknown	unknown	NA	B.1.177.60	GV	Swedish national genomic surveillance program of SARS-CoV-2	The Public Health Agency of Sweden	Swedish national genomic surveillance program of SARS-CoV-2	https://www.gisaid.org/	NA	NA	2021-03-10	NA
hCoV-19/Sweden/SE00203929/2021	betacoronavirus	EPI_ISL_1200429	NA	2021-02-01	Europe	Sweden	Skane		Europe	Sweden	Skane	genome	29635	Human	unknown	unknown	NA	B.1.160	GH	Swedish national genomic surveillance program of SARS-CoV-2	The Public Health Agency of Sweden	Swedish national genomic surveillance program of SARS-CoV-2	https://www.gisaid.org/	NA	NA	2021-03-10	NA
hCoV-19/Sweden/SE00203927/2021	betacoronavirus	EPI_ISL_1200428	NA	2021-02-01	Europe	Sweden	Skane		Europe	Sweden	Skane	genome	29687	Human	unknown	unknown	NA	B.1.36.31	GH	Swedish national genomic surveillance program of SARS-CoV-2	The Public Health Agency of Sweden	Swedish national genomic surveillance program of SARS-CoV-2	https://www.gisaid.org/	NA	NA	2021-03-10	NA
hCoV-19/Sweden/SE00203867/2021	betacoronavirus	EPI_ISL_1200427	NA	2021-02-01	Europe	Sweden	Skane		Europe	Sweden	Skane	genome	29746	Human	unknown	unknown	NA	B.1.177	GV	Swedish national genomic surveillance program of SARS-CoV-2	The Public Health Agency of Sweden	Swedish national genomic surveillance program of SARS-CoV-2	https://www.gisaid.org/	NA	NA	2021-03-10	NA
hCoV-19/Sweden/SE00203677/2021	betacoronavirus	EPI_ISL_1200426	NA	2021-02-01	Europe	Sweden	Skane		Europe	Sweden	Skane	genome	29792	Human	unknown	unknown	NA	B.1.177.41	GV	Swedish national genomic surveillance program of SARS-CoV-2	The Public Health Agency of Sweden	Swedish national genomic surveillance program of SARS-CoV-2	https://www.gisaid.org/	NA	NA	2021-03-10	NA
hCoV-19/Sweden/SE00202599/2021	betacoronavirus	EPI_ISL_1200425	NA	2021-01-30	Europe	Sweden	Skane		Europe	Sweden	Skane	genome	29635	Human	unknown	unknown	NA	B.1.480	GH	Swedish national genomic surveillance program of SARS-CoV-2	The Public Health Agency of Sweden	Swedish national genomic surveillance program of SARS-CoV-2	https://www.gisaid.org/	NA	NA	2021-03-10	NA
hCoV-19/Sweden/SE00202255/2021	betacoronavirus	EPI_ISL_1200424	NA	2021-01-30	Europe	Sweden	Skane		Europe	Sweden	Skane	genome	29635	Human	unknown	unknown	NA	B.1.221	G	Swedish national genomic surveillance program of SARS-CoV-2	The Public Health Agency of Sweden	Swedish national genomic surveillance program of SARS-CoV-2	https://www.gisaid.org/	NA	NA	2021-03-10	NA
hCoV-19/Sweden/SE00202197/2021	betacoronavirus	EPI_ISL_1200423	NA	2021-01-30	Europe	Sweden	Skane		Europe	Sweden	Skane	genome	29647	Human	unknown	unknown	NA	B.1.177.21	GV	Swedish national genomic surveillance program of SARS-CoV-2	The Public Health Agency of Sweden	Swedish national genomic surveillance program of SARS-CoV-2	https://www.gisaid.org/	NA	NA	2021-03-10	NA
hCoV-19/Sweden/SE00202100/2021	betacoronavirus	EPI_ISL_1200422	NA	2021-01-30	Europe	Sweden	Skane		Europe	Sweden	Skane	genome	29639	Human	unknown	unknown	NA	C.35	GR	Swedish national genomic surveillance program of SARS-CoV-2	The Public Health Agency of Sweden	Swedish national genomic surveillance program of SARS-CoV-2	https://www.gisaid.org/	NA	NA	2021-03-10	NA
hCoV-19/Sweden/SE00202006/2021	betacoronavirus	EPI_ISL_1200421	NA	2021-01-30	Europe	Sweden	Skane		Europe	Sweden	Skane	genome	29799	Human	unknown	unknown	NA	B.1.221	G	Swedish national genomic surveillance program of SARS-CoV-2	The Public Health Agency of Sweden	Swedish national genomic surveillance program of SARS-CoV-2	https://www.gisaid.org/	NA	NA	2021-03-10	NA
hCoV-19/Sweden/SE00201910/2021	betacoronavirus	EPI_ISL_1200420	NA	2021-01-30	Europe	Sweden	Skane		Europe	Sweden	Skane	genome	29779	Human	unknown	unknown	NA	B.1.177	GV	Swedish national genomic surveillance program of SARS-CoV-2	The Public Health Agency of Sweden	Swedish national genomic surveillance program of SARS-CoV-2	https://www.gisaid.org/	NA	NA	2021-03-10	NA
hCoV-19/Sweden/SE00201830/2021	betacoronavirus	EPI_ISL_1200419	NA	2021-01-30	Europe	Sweden	Skane		Europe	Sweden	Skane	genome	29683	Human	unknown	unknown	NA	B.1.177.21	GV	Swedish national genomic surveillance program of SARS-CoV-2	The Public Health Agency of Sweden	Swedish national genomic surveillance program of SARS-CoV-2	https://www.gisaid.org/	NA	NA	2021-03-10	NA
hCoV-19/Sweden/SE00201414/2021	betacoronavirus	EPI_ISL_1200418	NA	2021-01-29	Europe	Sweden	Skane		Europe	Sweden	Skane	genome	29565	Human	unknown	unknown	NA	B.1.177.81	GV	Swedish national genomic surveillance program of SARS-CoV-2	The Public Health Agency of Sweden	Swedish national genomic surveillance program of SARS-CoV-2	https://www.gisaid.org/	NA	NA	2021-03-10	NA
hCoV-19/Sweden/SE00208756/2021	betacoronavirus	EPI_ISL_1200417	NA	2021-02-01	Europe	Sweden	Skane		Europe	Sweden	Skane	genome	29607	Human	unknown	unknown	NA	B.1.160	GH	Swedish national genomic surveillance program of SARS-CoV-2	The Public Health Agency of Sweden	Swedish national genomic surveillance program of SARS-CoV-2	https://www.gisaid.org/	NA	NA	2021-03-10	NA
hCoV-19/Sweden/SE00208738/2021	betacoronavirus	EPI_ISL_1200416	NA	2021-02-01	Europe	Sweden	Skane		Europe	Sweden	Skane	genome	29611	Human	unknown	unknown	NA	B.1.221	G	Swedish national genomic surveillance program of SARS-CoV-2	The Public Health Agency of Sweden	Swedish national genomic surveillance program of SARS-CoV-2	https://www.gisaid.org/	NA	NA	2021-03-10	NA
hCoV-19/Sweden/SE00208471/2021	betacoronavirus	EPI_ISL_1200415	NA	2021-02-01	Europe	Sweden	Skane		Europe	Sweden	Skane	genome	29779	Human	unknown	unknown	NA	B.1.88.1	G	Swedish national genomic surveillance program of SARS-CoV-2	The Public Health Agency of Sweden	Swedish national genomic surveillance program of SARS-CoV-2	https://www.gisaid.org/	NA	NA	2021-03-10	NA
hCoV-19/Sweden/SE00208359/2021	betacoronavirus	EPI_ISL_1200414	NA	2021-02-01	Europe	Sweden	Skane		Europe	Sweden	Skane	genome	29694	Human	unknown	unknown	NA	B.1.221	G	Swedish national genomic surveillance program of SARS-CoV-2	The Public Health Agency of Sweden	Swedish national genomic surveillance program of SARS-CoV-2	https://www.gisaid.org/	NA	NA	2021-03-10	NA
hCoV-19/Sweden/SE00208347/2021	betacoronavirus	EPI_ISL_1200413	NA	2021-02-01	Europe	Sweden	Skane		Europe	Sweden	Skane	genome	29646	Human	unknown	unknown	NA	B.1.1.294	GR	Swedish national genomic surveillance program of SARS-CoV-2	The Public Health Agency of Sweden	Swedish national genomic surveillance program of SARS-CoV-2	https://www.gisaid.org/	NA	NA	2021-03-10	NA
hCoV-19/Sweden/SE00208286/2021	betacoronavirus	EPI_ISL_1200412	NA	2021-02-01	Europe	Sweden	Skane		Europe	Sweden	Skane	genome	29654	Human	unknown	unknown	NA	B.1.221	G	Swedish national genomic surveillance program of SARS-CoV-2	The Public Health Agency of Sweden	Swedish national genomic surveillance program of SARS-CoV-2	https://www.gisaid.org/	NA	NA	2021-03-10	NA
hCoV-19/Sweden/SE00208055/2021	betacoronavirus	EPI_ISL_1200411	NA	2021-02-01	Europe	Sweden	Skane		Europe	Sweden	Skane	genome	29786	Human	unknown	unknown	NA	B.1.1	GR	Swedish national genomic surveillance program of SARS-CoV-2	The Public Health Agency of Sweden	Swedish national genomic surveillance program of SARS-CoV-2	https://www.gisaid.org/	NA	NA	2021-03-10	NA
hCoV-19/Sweden/SE00207645/2021	betacoronavirus	EPI_ISL_1200410	NA	2021-02-01	Europe	Sweden	Skane		Europe	Sweden	Skane	genome	29663	Human	unknown	unknown	NA	B.1	G	Swedish national genomic surveillance program of SARS-CoV-2	The Public Health Agency of Sweden	Swedish national genomic surveillance program of SARS-CoV-2	https://www.gisaid.org/	NA	NA	2021-03-10	NA
hCoV-19/Sweden/SE00207532/2021	betacoronavirus	EPI_ISL_1200409	NA	2021-02-01	Europe	Sweden	Skane		Europe	Sweden	Skane	genome	29690	Human	unknown	unknown	NA	B.1.177	GV	Swedish national genomic surveillance program of SARS-CoV-2	The Public Health Agency of Sweden	Swedish national genomic surveillance program of SARS-CoV-2	https://www.gisaid.org/	NA	NA	2021-03-10	NA
hCoV-19/Sweden/SE00207456/2021	betacoronavirus	EPI_ISL_1200408	NA	2021-02-01	Europe	Sweden	Skane		Europe	Sweden	Skane	genome	29813	Human	unknown	unknown	NA	B.1.177.35	GV	Swedish national genomic surveillance program of SARS-CoV-2	The Public Health Agency of Sweden	Swedish national genomic surveillance program of SARS-CoV-2	https://www.gisaid.org/	NA	NA	2021-03-10	NA
hCoV-19/Sweden/SE00207234/2021	betacoronavirus	EPI_ISL_1200407	NA	2021-02-01	Europe	Sweden	Skane		Europe	Sweden	Skane	genome	28742	Human	unknown	unknown	NA	B.1	G	Swedish national genomic surveillance program of SARS-CoV-2	The Public Health Agency of Sweden	Swedish national genomic surveillance program of SARS-CoV-2	https://www.gisaid.org/	NA	NA	2021-03-10	NA
hCoV-19/Sweden/SE00207215/2021	betacoronavirus	EPI_ISL_1200406	NA	2021-02-01	Europe	Sweden	Skane		Europe	Sweden	Skane	genome	29632	Human	unknown	unknown	NA	B.1.177.76	GV	Swedish national genomic surveillance program of SARS-CoV-2	The Public Health Agency of Sweden	Swedish national genomic surveillance program of SARS-CoV-2	https://www.gisaid.org/	NA	NA	2021-03-10	NA
hCoV-19/Sweden/SE00207030/2021	betacoronavirus	EPI_ISL_1200405	NA	2021-02-01	Europe	Sweden	Skane		Europe	Sweden	Skane	genome	29659	Human	unknown	unknown	NA	B.1.221	G	Swedish national genomic surveillance program of SARS-CoV-2	The Public Health Agency of Sweden	Swedish national genomic surveillance program of SARS-CoV-2	https://www.gisaid.org/	NA	NA	2021-03-10	NA
hCoV-19/Sweden/SE00206994/2021	betacoronavirus	EPI_ISL_1200404	NA	2021-02-01	Europe	Sweden	Skane		Europe	Sweden	Skane	genome	29756	Human	unknown	unknown	NA	B.1.221	G	Swedish national genomic surveillance program of SARS-CoV-2	The Public Health Agency of Sweden	Swedish national genomic surveillance program of SARS-CoV-2	https://www.gisaid.org/	NA	NA	2021-03-10	NA
hCoV-19/Sweden/SE00206883/2021	betacoronavirus	EPI_ISL_1200403	NA	2021-02-01	Europe	Sweden	Skane		Europe	Sweden	Skane	genome	29662	Human	unknown	unknown	NA	B.1.221	G	Swedish national genomic surveillance program of SARS-CoV-2	The Public Health Agency of Sweden	Swedish national genomic surveillance program of SARS-CoV-2	https://www.gisaid.org/	NA	NA	2021-03-10	NA
hCoV-19/Sweden/SE00206262/2021	betacoronavirus	EPI_ISL_1200402	NA	2021-02-01	Europe	Sweden	Skane		Europe	Sweden	Skane	genome	29650	Human	unknown	unknown	NA	B.1.177.21	GV	Swedish national genomic surveillance program of SARS-CoV-2	The Public Health Agency of Sweden	Swedish national genomic surveillance program of SARS-CoV-2	https://www.gisaid.org/	NA	NA	2021-03-10	NA
hCoV-19/Sweden/SE00206165/2021	betacoronavirus	EPI_ISL_1200401	NA	2021-02-01	Europe	Sweden	Skane		Europe	Sweden	Skane	genome	29651	Human	unknown	unknown	NA	B.1.177	GV	Swedish national genomic surveillance program of SARS-CoV-2	The Public Health Agency of Sweden	Swedish national genomic surveillance program of SARS-CoV-2	https://www.gisaid.org/	NA	NA	2021-03-10	NA
hCoV-19/Sweden/SE00205972/2021	betacoronavirus	EPI_ISL_1200400	NA	2021-02-01	Europe	Sweden	Skane		Europe	Sweden	Skane	genome	29635	Human	unknown	unknown	NA	B.1.221	G	Swedish national genomic surveillance program of SARS-CoV-2	The Public Health Agency of Sweden	Swedish national genomic surveillance program of SARS-CoV-2	https://www.gisaid.org/	NA	NA	2021-03-10	NA
hCoV-19/Sweden/SE00205943/2021	betacoronavirus	EPI_ISL_1200399	NA	2021-02-01	Europe	Sweden	Skane		Europe	Sweden	Skane	genome	29563	Human	unknown	unknown	NA	B	O	Swedish national genomic surveillance program of SARS-CoV-2	The Public Health Agency of Sweden	Swedish national genomic surveillance program of SARS-CoV-2	https://www.gisaid.org/	NA	NA	2021-03-10	NA
hCoV-19/Sweden/SE00205846/2021	betacoronavirus	EPI_ISL_1200398	NA	2021-02-01	Europe	Sweden	Skane		Europe	Sweden	Skane	genome	29678	Human	unknown	unknown	NA	B.1.2	GH	Swedish national genomic surveillance program of SARS-CoV-2	The Public Health Agency of Sweden	Swedish national genomic surveillance program of SARS-CoV-2	https://www.gisaid.org/	NA	NA	2021-03-10	NA
hCoV-19/Sweden/SE00205769/2021	betacoronavirus	EPI_ISL_1200397	NA	2021-02-01	Europe	Sweden	Skane		Europe	Sweden	Skane	genome	29640	Human	unknown	unknown	NA	B.1.177.21	GV	Swedish national genomic surveillance program of SARS-CoV-2	The Public Health Agency of Sweden	Swedish national genomic surveillance program of SARS-CoV-2	https://www.gisaid.org/	NA	NA	2021-03-10	NA
hCoV-19/Sweden/SE00205721/2021	betacoronavirus	EPI_ISL_1200396	NA	2021-02-01	Europe	Sweden	Skane		Europe	Sweden	Skane	genome	29806	Human	unknown	unknown	NA	B.1.160	GH	Swedish national genomic surveillance program of SARS-CoV-2	The Public Health Agency of Sweden	Swedish national genomic surveillance program of SARS-CoV-2	https://www.gisaid.org/	NA	NA	2021-03-10	NA
hCoV-19/Sweden/SE00205397/2021	betacoronavirus	EPI_ISL_1200395	NA	2021-02-01	Europe	Sweden	Skane		Europe	Sweden	Skane	genome	29623	Human	unknown	unknown	NA	B.1.221	G	Swedish national genomic surveillance program of SARS-CoV-2	The Public Health Agency of Sweden	Swedish national genomic surveillance program of SARS-CoV-2	https://www.gisaid.org/	NA	NA	2021-03-10	NA
hCoV-19/Sweden/SE00205227/2021	betacoronavirus	EPI_ISL_1200394	NA	2021-02-01	Europe	Sweden	Skane		Europe	Sweden	Skane	genome	29641	Human	unknown	unknown	NA	B.1.177.35	GV	Swedish national genomic surveillance program of SARS-CoV-2	The Public Health Agency of Sweden	Swedish national genomic surveillance program of SARS-CoV-2	https://www.gisaid.org/	NA	NA	2021-03-10	NA
hCoV-19/Sweden/SE00205195/2021	betacoronavirus	EPI_ISL_1200393	NA	2021-02-01	Europe	Sweden	Skane		Europe	Sweden	Skane	genome	29698	Human	unknown	unknown	NA	B.1.177.35	GV	Swedish national genomic surveillance program of SARS-CoV-2	The Public Health Agency of Sweden	Swedish national genomic surveillance program of SARS-CoV-2	https://www.gisaid.org/	NA	NA	2021-03-10	NA
hCoV-19/Sweden/SE00205192/2021	betacoronavirus	EPI_ISL_1200392	NA	2021-02-01	Europe	Sweden	Skane		Europe	Sweden	Skane	genome	29643	Human	unknown	unknown	NA	B.1.177.35	GV	Swedish national genomic surveillance program of SARS-CoV-2	The Public Health Agency of Sweden	Swedish national genomic surveillance program of SARS-CoV-2	https://www.gisaid.org/	NA	NA	2021-03-10	NA
hCoV-19/Sweden/SE00204989/2021	betacoronavirus	EPI_ISL_1200391	NA	2021-02-01	Europe	Sweden	Skane		Europe	Sweden	Skane	genome	29614	Human	unknown	unknown	NA	B.1.177	GV	Swedish national genomic surveillance program of SARS-CoV-2	The Public Health Agency of Sweden	Swedish national genomic surveillance program of SARS-CoV-2	https://www.gisaid.org/	NA	NA	2021-03-10	NA
hCoV-19/Sweden/SE00204877/2021	betacoronavirus	EPI_ISL_1200390	NA	2021-02-01	Europe	Sweden	Skane		Europe	Sweden	Skane	genome	29659	Human	unknown	unknown	NA	B.1.177.35	GV	Swedish national genomic surveillance program of SARS-CoV-2	The Public Health Agency of Sweden	Swedish national genomic surveillance program of SARS-CoV-2	https://www.gisaid.org/	NA	NA	2021-03-10	NA
hCoV-19/Sweden/SE00204807/2021	betacoronavirus	EPI_ISL_1200389	NA	2021-02-01	Europe	Sweden	Skane		Europe	Sweden	Skane	genome	29659	Human	unknown	unknown	NA	B.1.221	G	Swedish national genomic surveillance program of SARS-CoV-2	The Public Health Agency of Sweden	Swedish national genomic surveillance program of SARS-CoV-2	https://www.gisaid.org/	NA	NA	2021-03-10	NA
hCoV-19/Sweden/SE00204733/2021	betacoronavirus	EPI_ISL_1200388	NA	2021-02-01	Europe	Sweden	Skane		Europe	Sweden	Skane	genome	29675	Human	unknown	unknown	NA	B.1.221	G	Swedish national genomic surveillance program of SARS-CoV-2	The Public Health Agency of Sweden	Swedish national genomic surveillance program of SARS-CoV-2	https://www.gisaid.org/	NA	NA	2021-03-10	NA
hCoV-19/Sweden/SE00204714/2021	betacoronavirus	EPI_ISL_1200387	NA	2021-02-01	Europe	Sweden	Skane		Europe	Sweden	Skane	genome	29759	Human	unknown	unknown	NA	B.1.221	G	Swedish national genomic surveillance program of SARS-CoV-2	The Public Health Agency of Sweden	Swedish national genomic surveillance program of SARS-CoV-2	https://www.gisaid.org/	NA	NA	2021-03-10	NA
hCoV-19/Sweden/SE00204689/2021	betacoronavirus	EPI_ISL_1200386	NA	2021-02-01	Europe	Sweden	Skane		Europe	Sweden	Skane	genome	29791	Human	unknown	unknown	NA	B.1.221	G	Swedish national genomic surveillance program of SARS-CoV-2	The Public Health Agency of Sweden	Swedish national genomic surveillance program of SARS-CoV-2	https://www.gisaid.org/	NA	NA	2021-03-10	NA
hCoV-19/Sweden/SE00204597/2021	betacoronavirus	EPI_ISL_1200385	NA	2021-02-01	Europe	Sweden	Skane		Europe	Sweden	Skane	genome	29641	Human	unknown	unknown	NA	B.1.177.35	GV	Swedish national genomic surveillance program of SARS-CoV-2	The Public Health Agency of Sweden	Swedish national genomic surveillance program of SARS-CoV-2	https://www.gisaid.org/	NA	NA	2021-03-10	NA
hCoV-19/Sweden/SE00204541/2021	betacoronavirus	EPI_ISL_1200384	NA	2021-02-01	Europe	Sweden	Skane		Europe	Sweden	Skane	genome	29635	Human	unknown	unknown	NA	B.1.480	GH	Swedish national genomic surveillance program of SARS-CoV-2	The Public Health Agency of Sweden	Swedish national genomic surveillance program of SARS-CoV-2	https://www.gisaid.org/	NA	NA	2021-03-10	NA
hCoV-19/Sweden/SE00204239/2021	betacoronavirus	EPI_ISL_1200383	NA	2021-02-01	Europe	Sweden	Skane		Europe	Sweden	Skane	genome	29331	Human	unknown	unknown	NA	B.1.177.21	GV	Swedish national genomic surveillance program of SARS-CoV-2	The Public Health Agency of Sweden	Swedish national genomic surveillance program of SARS-CoV-2	https://www.gisaid.org/	NA	NA	2021-03-10	NA
hCoV-19/Sweden/SE00204231/2021	betacoronavirus	EPI_ISL_1200382	NA	2021-02-01	Europe	Sweden	Skane		Europe	Sweden	Skane	genome	29483	Human	unknown	unknown	NA	B.1.1.44	GR	Swedish national genomic surveillance program of SARS-CoV-2	The Public Health Agency of Sweden	Swedish national genomic surveillance program of SARS-CoV-2	https://www.gisaid.org/	NA	NA	2021-03-10	NA
hCoV-19/Sweden/SE00203865/2021	betacoronavirus	EPI_ISL_1200381	NA	2021-02-01	Europe	Sweden	Skane		Europe	Sweden	Skane	genome	29663	Human	unknown	unknown	NA	B.1.221	G	Swedish national genomic surveillance program of SARS-CoV-2	The Public Health Agency of Sweden	Swedish national genomic surveillance program of SARS-CoV-2	https://www.gisaid.org/	NA	NA	2021-03-10	NA
hCoV-19/Sweden/SE00203859/2021	betacoronavirus	EPI_ISL_1200380	NA	2021-02-01	Europe	Sweden	Skane		Europe	Sweden	Skane	genome	29652	Human	unknown	unknown	NA	B.1.1.44	GR	Swedish national genomic surveillance program of SARS-CoV-2	The Public Health Agency of Sweden	Swedish national genomic surveillance program of SARS-CoV-2	https://www.gisaid.org/	NA	NA	2021-03-10	NA
hCoV-19/Sweden/SE00203815/2021	betacoronavirus	EPI_ISL_1200379	NA	2021-02-01	Europe	Sweden	Skane		Europe	Sweden	Skane	genome	29634	Human	unknown	unknown	NA	B.1.160	GH	Swedish national genomic surveillance program of SARS-CoV-2	The Public Health Agency of Sweden	Swedish national genomic surveillance program of SARS-CoV-2	https://www.gisaid.org/	NA	NA	2021-03-10	NA
hCoV-19/Sweden/SE00199252/2021	betacoronavirus	EPI_ISL_1200378	NA	2021-01-29	Europe	Sweden	Skane		Europe	Sweden	Skane	genome	29607	Human	unknown	unknown	NA	B.1.177.35	GV	Swedish national genomic surveillance program of SARS-CoV-2	The Public Health Agency of Sweden	Swedish national genomic surveillance program of SARS-CoV-2	https://www.gisaid.org/	NA	NA	2021-03-10	NA
hCoV-19/Sweden/SE00208886/2021	betacoronavirus	EPI_ISL_1200377	NA	2021-02-01	Europe	Sweden	Skane		Europe	Sweden	Skane	genome	29779	Human	unknown	unknown	NA	B.1.221	G	Swedish national genomic surveillance program of SARS-CoV-2	The Public Health Agency of Sweden	Swedish national genomic surveillance program of SARS-CoV-2	https://www.gisaid.org/	NA	NA	2021-03-10	NA
hCoV-19/Sweden/SE00208836/2021	betacoronavirus	EPI_ISL_1200376	NA	2021-02-01	Europe	Sweden	Skane		Europe	Sweden	Skane	genome	29615	Human	unknown	unknown	NA	B.1.177.35	GV	Swedish national genomic surveillance program of SARS-CoV-2	The Public Health Agency of Sweden	Swedish national genomic surveillance program of SARS-CoV-2	https://www.gisaid.org/	NA	NA	2021-03-10	NA
hCoV-19/Sweden/SE00208740/2021	betacoronavirus	EPI_ISL_1200375	NA	2021-02-01	Europe	Sweden	Skane		Europe	Sweden	Skane	genome	29779	Human	unknown	unknown	NA	B.1.177.46	GV	Swedish national genomic surveillance program of SARS-CoV-2	The Public Health Agency of Sweden	Swedish national genomic surveillance program of SARS-CoV-2	https://www.gisaid.org/	NA	NA	2021-03-10	NA
hCoV-19/Sweden/SE00208709/2021	betacoronavirus	EPI_ISL_1200374	NA	2021-02-01	Europe	Sweden	Skane		Europe	Sweden	Skane	genome	29639	Human	unknown	unknown	NA	B.1.177.81	GV	Swedish national genomic surveillance program of SARS-CoV-2	The Public Health Agency of Sweden	Swedish national genomic surveillance program of SARS-CoV-2	https://www.gisaid.org/	NA	NA	2021-03-10	NA
hCoV-19/Sweden/SE00208422/2021	betacoronavirus	EPI_ISL_1200373	NA	2021-02-01	Europe	Sweden	Skane		Europe	Sweden	Skane	genome	29800	Human	unknown	unknown	NA	B.1.221	G	Swedish national genomic surveillance program of SARS-CoV-2	The Public Health Agency of Sweden	Swedish national genomic surveillance program of SARS-CoV-2	https://www.gisaid.org/	NA	NA	2021-03-10	NA
hCoV-19/Sweden/SE00208342/2021	betacoronavirus	EPI_ISL_1200372	NA	2021-02-01	Europe	Sweden	Skane		Europe	Sweden	Skane	genome	29700	Human	unknown	unknown	NA	B.1.1.294	GR	Swedish national genomic surveillance program of SARS-CoV-2	The Public Health Agency of Sweden	Swedish national genomic surveillance program of SARS-CoV-2	https://www.gisaid.org/	NA	NA	2021-03-10	NA
hCoV-19/Sweden/SE00208306/2021	betacoronavirus	EPI_ISL_1200371	NA	2021-02-01	Europe	Sweden	Skane		Europe	Sweden	Skane	genome	29803	Human	unknown	unknown	NA	B.1.177.35	GV	Swedish national genomic surveillance program of SARS-CoV-2	The Public Health Agency of Sweden	Swedish national genomic surveillance program of SARS-CoV-2	https://www.gisaid.org/	NA	NA	2021-03-10	NA
hCoV-19/Sweden/SE00208232/2021	betacoronavirus	EPI_ISL_1200370	NA	2021-02-01	Europe	Sweden	Skane		Europe	Sweden	Skane	genome	29652	Human	unknown	unknown	NA	B.1.160	GH	Swedish national genomic surveillance program of SARS-CoV-2	The Public Health Agency of Sweden	Swedish national genomic surveillance program of SARS-CoV-2	https://www.gisaid.org/	NA	NA	2021-03-10	NA
hCoV-19/Sweden/SE00208040/2021	betacoronavirus	EPI_ISL_1200369	NA	2021-02-01	Europe	Sweden	Skane		Europe	Sweden	Skane	genome	29830	Human	unknown	unknown	NA	B.1.221	G	Swedish national genomic surveillance program of SARS-CoV-2	The Public Health Agency of Sweden	Swedish national genomic surveillance program of SARS-CoV-2	https://www.gisaid.org/	NA	NA	2021-03-10	NA
hCoV-19/Sweden/SE00208025/2021	betacoronavirus	EPI_ISL_1200368	NA	2021-02-01	Europe	Sweden	Skane		Europe	Sweden	Skane	genome	29825	Human	unknown	unknown	NA	B.1.221	G	Swedish national genomic surveillance program of SARS-CoV-2	The Public Health Agency of Sweden	Swedish national genomic surveillance program of SARS-CoV-2	https://www.gisaid.org/	NA	NA	2021-03-10	NA
hCoV-19/Sweden/SE00207956/2021	betacoronavirus	EPI_ISL_1200367	NA	2021-02-01	Europe	Sweden	Skane		Europe	Sweden	Skane	genome	29663	Human	unknown	unknown	NA	B.1.221	G	Swedish national genomic surveillance program of SARS-CoV-2	The Public Health Agency of Sweden	Swedish national genomic surveillance program of SARS-CoV-2	https://www.gisaid.org/	NA	NA	2021-03-10	NA
hCoV-19/Sweden/SE00207913/2021	betacoronavirus	EPI_ISL_1200366	NA	2021-02-01	Europe	Sweden	Skane		Europe	Sweden	Skane	genome	29819	Human	unknown	unknown	NA	B.1.221	G	Swedish national genomic surveillance program of SARS-CoV-2	The Public Health Agency of Sweden	Swedish national genomic surveillance program of SARS-CoV-2	https://www.gisaid.org/	NA	NA	2021-03-10	NA
hCoV-19/Sweden/SE00207912/2021	betacoronavirus	EPI_ISL_1200365	NA	2021-02-01	Europe	Sweden	Skane		Europe	Sweden	Skane	genome	29632	Human	unknown	unknown	NA	B.1.221	G	Swedish national genomic surveillance program of SARS-CoV-2	The Public Health Agency of Sweden	Swedish national genomic surveillance program of SARS-CoV-2	https://www.gisaid.org/	NA	NA	2021-03-10	NA
hCoV-19/Sweden/SE00207655/2021	betacoronavirus	EPI_ISL_1200364	NA	2021-02-01	Europe	Sweden	Skane		Europe	Sweden	Skane	genome	29806	Human	unknown	unknown	NA	B.1.177	GV	Swedish national genomic surveillance program of SARS-CoV-2	The Public Health Agency of Sweden	Swedish national genomic surveillance program of SARS-CoV-2	https://www.gisaid.org/	NA	NA	2021-03-10	NA
hCoV-19/Sweden/SE00207510/2021	betacoronavirus	EPI_ISL_1200363	NA	2021-02-01	Europe	Sweden	Skane		Europe	Sweden	Skane	genome	29779	Human	unknown	unknown	NA	B.1.177.16	GV	Swedish national genomic surveillance program of SARS-CoV-2	The Public Health Agency of Sweden	Swedish national genomic surveillance program of SARS-CoV-2	https://www.gisaid.org/	NA	NA	2021-03-10	NA
hCoV-19/Sweden/SE00207503/2021	betacoronavirus	EPI_ISL_1200362	NA	2021-02-01	Europe	Sweden	Skane		Europe	Sweden	Skane	genome	29767	Human	unknown	unknown	NA	B.1.177.82	GV	Swedish national genomic surveillance program of SARS-CoV-2	The Public Health Agency of Sweden	Swedish national genomic surveillance program of SARS-CoV-2	https://www.gisaid.org/	NA	NA	2021-03-10	NA
hCoV-19/Sweden/SE00207393/2021	betacoronavirus	EPI_ISL_1200361	NA	2021-02-01	Europe	Sweden	Skane		Europe	Sweden	Skane	genome	29664	Human	unknown	unknown	NA	B.1.221	G	Swedish national genomic surveillance program of SARS-CoV-2	The Public Health Agency of Sweden	Swedish national genomic surveillance program of SARS-CoV-2	https://www.gisaid.org/	NA	NA	2021-03-10	NA
hCoV-19/Sweden/SE00207315/2021	betacoronavirus	EPI_ISL_1200360	NA	2021-02-01	Europe	Sweden	Skane		Europe	Sweden	Skane	genome	29436	Human	unknown	unknown	NA	B.1.177	GV	Swedish national genomic surveillance program of SARS-CoV-2	The Public Health Agency of Sweden	Swedish national genomic surveillance program of SARS-CoV-2	https://www.gisaid.org/	NA	NA	2021-03-10	NA
hCoV-19/Sweden/SE00207259/2021	betacoronavirus	EPI_ISL_1200359	NA	2021-02-01	Europe	Sweden	Skane		Europe	Sweden	Skane	genome	29687	Human	unknown	unknown	NA	B.1.177	GV	Swedish national genomic surveillance program of SARS-CoV-2	The Public Health Agency of Sweden	Swedish national genomic surveillance program of SARS-CoV-2	https://www.gisaid.org/	NA	NA	2021-03-10	NA
hCoV-19/Sweden/SE00207081/2021	betacoronavirus	EPI_ISL_1200358	NA	2021-02-01	Europe	Sweden	Skane		Europe	Sweden	Skane	genome	29714	Human	unknown	unknown	NA	B.1.177.21	GV	Swedish national genomic surveillance program of SARS-CoV-2	The Public Health Agency of Sweden	Swedish national genomic surveillance program of SARS-CoV-2	https://www.gisaid.org/	NA	NA	2021-03-10	NA
hCoV-19/Sweden/SE00207022/2021	betacoronavirus	EPI_ISL_1200357	NA	2021-02-01	Europe	Sweden	Skane		Europe	Sweden	Skane	genome	29687	Human	unknown	unknown	NA	B.1.177	GV	Swedish national genomic surveillance program of SARS-CoV-2	The Public Health Agency of Sweden	Swedish national genomic surveillance program of SARS-CoV-2	https://www.gisaid.org/	NA	NA	2021-03-10	NA
hCoV-19/Sweden/SE00206553/2021	betacoronavirus	EPI_ISL_1200356	NA	2021-02-01	Europe	Sweden	Skane		Europe	Sweden	Skane	genome	29758	Human	unknown	unknown	NA	B.1.177	GV	Swedish national genomic surveillance program of SARS-CoV-2	The Public Health Agency of Sweden	Swedish national genomic surveillance program of SARS-CoV-2	https://www.gisaid.org/	NA	NA	2021-03-10	NA
hCoV-19/Sweden/SE00206208/2021	betacoronavirus	EPI_ISL_1200355	NA	2021-02-01	Europe	Sweden	Skane		Europe	Sweden	Skane	genome	29806	Human	unknown	unknown	NA	B.1.177	GV	Swedish national genomic surveillance program of SARS-CoV-2	The Public Health Agency of Sweden	Swedish national genomic surveillance program of SARS-CoV-2	https://www.gisaid.org/	NA	NA	2021-03-10	NA
hCoV-19/Sweden/SE00206179/2021	betacoronavirus	EPI_ISL_1200354	NA	2021-02-01	Europe	Sweden	Skane		Europe	Sweden	Skane	genome	29804	Human	unknown	unknown	NA	B.1.177.35	GV	Swedish national genomic surveillance program of SARS-CoV-2	The Public Health Agency of Sweden	Swedish national genomic surveillance program of SARS-CoV-2	https://www.gisaid.org/	NA	NA	2021-03-10	NA
hCoV-19/Sweden/SE00206061/2021	betacoronavirus	EPI_ISL_1200353	NA	2021-02-01	Europe	Sweden	Skane		Europe	Sweden	Skane	genome	29759	Human	unknown	unknown	NA	B.1.160	GH	Swedish national genomic surveillance program of SARS-CoV-2	The Public Health Agency of Sweden	Swedish national genomic surveillance program of SARS-CoV-2	https://www.gisaid.org/	NA	NA	2021-03-10	NA
hCoV-19/Sweden/SE00205984/2021	betacoronavirus	EPI_ISL_1200352	NA	2021-02-01	Europe	Sweden	Skane		Europe	Sweden	Skane	genome	29661	Human	unknown	unknown	NA	B.1.177	GV	Swedish national genomic surveillance program of SARS-CoV-2	The Public Health Agency of Sweden	Swedish national genomic surveillance program of SARS-CoV-2	https://www.gisaid.org/	NA	NA	2021-03-10	NA
hCoV-19/Sweden/SE00205616/2021	betacoronavirus	EPI_ISL_1200351	NA	2021-02-01	Europe	Sweden	Skane		Europe	Sweden	Skane	genome	29652	Human	unknown	unknown	NA	B.1.236	G	Swedish national genomic surveillance program of SARS-CoV-2	The Public Health Agency of Sweden	Swedish national genomic surveillance program of SARS-CoV-2	https://www.gisaid.org/	NA	NA	2021-03-10	NA
hCoV-19/Sweden/SE00205404/2021	betacoronavirus	EPI_ISL_1200350	NA	2021-02-01	Europe	Sweden	Skane		Europe	Sweden	Skane	genome	29729	Human	unknown	unknown	NA	B.1.221	G	Swedish national genomic surveillance program of SARS-CoV-2	The Public Health Agency of Sweden	Swedish national genomic surveillance program of SARS-CoV-2	https://www.gisaid.org/	NA	NA	2021-03-10	NA
hCoV-19/Sweden/SE00205402/2021	betacoronavirus	EPI_ISL_1200349	NA	2021-02-01	Europe	Sweden	Skane		Europe	Sweden	Skane	genome	29663	Human	unknown	unknown	NA	B.1.221	G	Swedish national genomic surveillance program of SARS-CoV-2	The Public Health Agency of Sweden	Swedish national genomic surveillance program of SARS-CoV-2	https://www.gisaid.org/	NA	NA	2021-03-10	NA
hCoV-19/Sweden/SE00205309/2021	betacoronavirus	EPI_ISL_1200348	NA	2021-02-01	Europe	Sweden	Skane		Europe	Sweden	Skane	genome	29657	Human	unknown	unknown	NA	B.1.177.21	GV	Swedish national genomic surveillance program of SARS-CoV-2	The Public Health Agency of Sweden	Swedish national genomic surveillance program of SARS-CoV-2	https://www.gisaid.org/	NA	NA	2021-03-10	NA
hCoV-19/Sweden/SE00205177/2021	betacoronavirus	EPI_ISL_1200347	NA	2021-02-01	Europe	Sweden	Skane		Europe	Sweden	Skane	genome	29607	Human	unknown	unknown	NA	B.1.177.21	GV	Swedish national genomic surveillance program of SARS-CoV-2	The Public Health Agency of Sweden	Swedish national genomic surveillance program of SARS-CoV-2	https://www.gisaid.org/	NA	NA	2021-03-10	NA
hCoV-19/Sweden/SE00205122/2021	betacoronavirus	EPI_ISL_1200346	NA	2021-02-01	Europe	Sweden	Skane		Europe	Sweden	Skane	genome	29684	Human	unknown	unknown	NA	B.1.469	GH	Swedish national genomic surveillance program of SARS-CoV-2	The Public Health Agency of Sweden	Swedish national genomic surveillance program of SARS-CoV-2	https://www.gisaid.org/	NA	NA	2021-03-10	NA
hCoV-19/Sweden/SE00204938/2021	betacoronavirus	EPI_ISL_1200345	NA	2021-02-01	Europe	Sweden	Skane		Europe	Sweden	Skane	genome	29702	Human	unknown	unknown	NA	B.1.177.21	GV	Swedish national genomic surveillance program of SARS-CoV-2	The Public Health Agency of Sweden	Swedish national genomic surveillance program of SARS-CoV-2	https://www.gisaid.org/	NA	NA	2021-03-10	NA
hCoV-19/Sweden/SE00204487/2021	betacoronavirus	EPI_ISL_1200344	NA	2021-02-01	Europe	Sweden	Skane		Europe	Sweden	Skane	genome	29700	Human	unknown	unknown	NA	B.1.177.46	GV	Swedish national genomic surveillance program of SARS-CoV-2	The Public Health Agency of Sweden	Swedish national genomic surveillance program of SARS-CoV-2	https://www.gisaid.org/	NA	NA	2021-03-10	NA
hCoV-19/Sweden/SE00204272/2021	betacoronavirus	EPI_ISL_1200343	NA	2021-02-01	Europe	Sweden	Skane		Europe	Sweden	Skane	genome	29734	Human	unknown	unknown	NA	B.1.127	G	Swedish national genomic surveillance program of SARS-CoV-2	The Public Health Agency of Sweden	Swedish national genomic surveillance program of SARS-CoV-2	https://www.gisaid.org/	NA	NA	2021-03-10	NA
hCoV-19/Sweden/SE00204266/2021	betacoronavirus	EPI_ISL_1200342	NA	2021-02-01	Europe	Sweden	Skane		Europe	Sweden	Skane	genome	29640	Human	unknown	unknown	NA	B.1.160.8	GH	Swedish national genomic surveillance program of SARS-CoV-2	The Public Health Agency of Sweden	Swedish national genomic surveillance program of SARS-CoV-2	https://www.gisaid.org/	NA	NA	2021-03-10	NA
hCoV-19/Sweden/SE00204057/2021	betacoronavirus	EPI_ISL_1200341	NA	2021-02-01	Europe	Sweden	Skane		Europe	Sweden	Skane	genome	29459	Human	unknown	unknown	NA	B.1.36.31	GH	Swedish national genomic surveillance program of SARS-CoV-2	The Public Health Agency of Sweden	Swedish national genomic surveillance program of SARS-CoV-2	https://www.gisaid.org/	NA	NA	2021-03-10	NA
hCoV-19/Sweden/SE00204026/2021	betacoronavirus	EPI_ISL_1200340	NA	2021-02-01	Europe	Sweden	Skane		Europe	Sweden	Skane	genome	29670	Human	unknown	unknown	NA	B.1.177.82	GV	Swedish national genomic surveillance program of SARS-CoV-2	The Public Health Agency of Sweden	Swedish national genomic surveillance program of SARS-CoV-2	https://www.gisaid.org/	NA	NA	2021-03-10	NA
hCoV-19/Sweden/SE00203836/2021	betacoronavirus	EPI_ISL_1200339	NA	2021-02-01	Europe	Sweden	Skane		Europe	Sweden	Skane	genome	29683	Human	unknown	unknown	NA	B.1.221	G	Swedish national genomic surveillance program of SARS-CoV-2	The Public Health Agency of Sweden	Swedish national genomic surveillance program of SARS-CoV-2	https://www.gisaid.org/	NA	NA	2021-03-10	NA
hCoV-19/Sweden/SE00203827/2021	betacoronavirus	EPI_ISL_1200338	NA	2021-02-01	Europe	Sweden	Skane		Europe	Sweden	Skane	genome	29774	Human	unknown	unknown	NA	B.1.177.82	GV	Swedish national genomic surveillance program of SARS-CoV-2	The Public Health Agency of Sweden	Swedish national genomic surveillance program of SARS-CoV-2	https://www.gisaid.org/	NA	NA	2021-03-10	NA
hCoV-19/Sweden/SE00203807/2021	betacoronavirus	EPI_ISL_1200337	NA	2021-02-01	Europe	Sweden	Skane		Europe	Sweden	Skane	genome	29502	Human	unknown	unknown	NA	B.1.177.35	GV	Swedish national genomic surveillance program of SARS-CoV-2	The Public Health Agency of Sweden	Swedish national genomic surveillance program of SARS-CoV-2	https://www.gisaid.org/	NA	NA	2021-03-10	NA
hCoV-19/Sweden/SE00203778/2021	betacoronavirus	EPI_ISL_1200336	NA	2021-02-01	Europe	Sweden	Skane		Europe	Sweden	Skane	genome	29672	Human	unknown	unknown	NA	B.1.177	GV	Swedish national genomic surveillance program of SARS-CoV-2	The Public Health Agency of Sweden	Swedish national genomic surveillance program of SARS-CoV-2	https://www.gisaid.org/	NA	NA	2021-03-10	NA
hCoV-19/Sweden/SE00203760/2021	betacoronavirus	EPI_ISL_1200335	NA	2021-02-01	Europe	Sweden	Skane		Europe	Sweden	Skane	genome	29657	Human	unknown	unknown	NA	B.1.160	GH	Swedish national genomic surveillance program of SARS-CoV-2	The Public Health Agency of Sweden	Swedish national genomic surveillance program of SARS-CoV-2	https://www.gisaid.org/	NA	NA	2021-03-10	NA
hCoV-19/Sweden/SE00203750/2021	betacoronavirus	EPI_ISL_1200334	NA	2021-02-01	Europe	Sweden	Skane		Europe	Sweden	Skane	genome	29741	Human	unknown	unknown	NA	B.1.177	GV	Swedish national genomic surveillance program of SARS-CoV-2	The Public Health Agency of Sweden	Swedish national genomic surveillance program of SARS-CoV-2	https://www.gisaid.org/	NA	NA	2021-03-10	NA
hCoV-19/Sweden/SE00202178/2021	betacoronavirus	EPI_ISL_1200333	NA	2021-01-30	Europe	Sweden	Skane		Europe	Sweden	Skane	genome	29347	Human	unknown	unknown	NA	B.1.177	GV	Swedish national genomic surveillance program of SARS-CoV-2	The Public Health Agency of Sweden	Swedish national genomic surveillance program of SARS-CoV-2	https://www.gisaid.org/	NA	NA	2021-03-10	NA
hCoV-19/Sweden/SE00215960/2021	betacoronavirus	EPI_ISL_1200332	NA	2021-02-03	Europe	Sweden	Skane		Europe	Sweden	Skane	genome	29739	Human	unknown	unknown	NA	B.1.160	GH	Swedish national genomic surveillance program of SARS-CoV-2	The Public Health Agency of Sweden	Swedish national genomic surveillance program of SARS-CoV-2	https://www.gisaid.org/	NA	NA	2021-03-10	NA
hCoV-19/Sweden/SE00215851/2021	betacoronavirus	EPI_ISL_1200331	NA	2021-02-03	Europe	Sweden	Skane		Europe	Sweden	Skane	genome	29683	Human	unknown	unknown	NA	B.1.177	GV	Swedish national genomic surveillance program of SARS-CoV-2	The Public Health Agency of Sweden	Swedish national genomic surveillance program of SARS-CoV-2	https://www.gisaid.org/	NA	NA	2021-03-10	NA
hCoV-19/Sweden/SE00215523/2021	betacoronavirus	EPI_ISL_1200330	NA	2021-02-03	Europe	Sweden	Skane		Europe	Sweden	Skane	genome	29697	Human	unknown	unknown	NA	C.35	GR	Swedish national genomic surveillance program of SARS-CoV-2	The Public Health Agency of Sweden	Swedish national genomic surveillance program of SARS-CoV-2	https://www.gisaid.org/	NA	NA	2021-03-10	NA
hCoV-19/Sweden/SE00214847/2021	betacoronavirus	EPI_ISL_1200329	NA	2021-02-03	Europe	Sweden	Skane		Europe	Sweden	Skane	genome	29663	Human	unknown	unknown	NA	B.1.177.21	GV	Swedish national genomic surveillance program of SARS-CoV-2	The Public Health Agency of Sweden	Swedish national genomic surveillance program of SARS-CoV-2	https://www.gisaid.org/	NA	NA	2021-03-10	NA
hCoV-19/Sweden/SE00214540/2021	betacoronavirus	EPI_ISL_1200328	NA	2021-02-03	Europe	Sweden	Skane		Europe	Sweden	Skane	genome	29607	Human	unknown	unknown	NA	B.1.480	GH	Swedish national genomic surveillance program of SARS-CoV-2	The Public Health Agency of Sweden	Swedish national genomic surveillance program of SARS-CoV-2	https://www.gisaid.org/	NA	NA	2021-03-10	NA
hCoV-19/Sweden/SE00214364/2021	betacoronavirus	EPI_ISL_1200327	NA	2021-02-03	Europe	Sweden	Skane		Europe	Sweden	Skane	genome	29722	Human	unknown	unknown	NA	B.1.177.41	GV	Swedish national genomic surveillance program of SARS-CoV-2	The Public Health Agency of Sweden	Swedish national genomic surveillance program of SARS-CoV-2	https://www.gisaid.org/	NA	NA	2021-03-10	NA
hCoV-19/Sweden/SE00214335/2021	betacoronavirus	EPI_ISL_1200326	NA	2021-02-03	Europe	Sweden	Skane		Europe	Sweden	Skane	genome	29763	Human	unknown	unknown	NA	B.1.221	G	Swedish national genomic surveillance program of SARS-CoV-2	The Public Health Agency of Sweden	Swedish national genomic surveillance program of SARS-CoV-2	https://www.gisaid.org/	NA	NA	2021-03-10	NA
hCoV-19/Sweden/SE00214328/2021	betacoronavirus	EPI_ISL_1200325	NA	2021-02-03	Europe	Sweden	Skane		Europe	Sweden	Skane	genome	29799	Human	unknown	unknown	NA	B.1.221	G	Swedish national genomic surveillance program of SARS-CoV-2	The Public Health Agency of Sweden	Swedish national genomic surveillance program of SARS-CoV-2	https://www.gisaid.org/	NA	NA	2021-03-10	NA
hCoV-19/Sweden/SE00214148/2021	betacoronavirus	EPI_ISL_1200324	NA	2021-02-03	Europe	Sweden	Skane		Europe	Sweden	Skane	genome	29806	Human	unknown	unknown	NA	C.35	GR	Swedish national genomic surveillance program of SARS-CoV-2	The Public Health Agency of Sweden	Swedish national genomic surveillance program of SARS-CoV-2	https://www.gisaid.org/	NA	NA	2021-03-10	NA
hCoV-19/Sweden/SE00213919/2021	betacoronavirus	EPI_ISL_1200323	NA	2021-02-03	Europe	Sweden	Skane		Europe	Sweden	Skane	genome	29511	Human	unknown	unknown	NA	B.1.221	G	Swedish national genomic surveillance program of SARS-CoV-2	The Public Health Agency of Sweden	Swedish national genomic surveillance program of SARS-CoV-2	https://www.gisaid.org/	NA	NA	2021-03-10	NA
hCoV-19/Sweden/SE00213808/2021	betacoronavirus	EPI_ISL_1200322	NA	2021-02-03	Europe	Sweden	Skane		Europe	Sweden	Skane	genome	29456	Human	unknown	unknown	NA	B.1.221	G	Swedish national genomic surveillance program of SARS-CoV-2	The Public Health Agency of Sweden	Swedish national genomic surveillance program of SARS-CoV-2	https://www.gisaid.org/	NA	NA	2021-03-10	NA
hCoV-19/Sweden/SE00213613/2021	betacoronavirus	EPI_ISL_1200321	NA	2021-02-03	Europe	Sweden	Skane		Europe	Sweden	Skane	genome	29632	Human	unknown	unknown	NA	B.1.160.8	GH	Swedish national genomic surveillance program of SARS-CoV-2	The Public Health Agency of Sweden	Swedish national genomic surveillance program of SARS-CoV-2	https://www.gisaid.org/	NA	NA	2021-03-10	NA
hCoV-19/Sweden/SE00213524/2021	betacoronavirus	EPI_ISL_1200320	NA	2021-02-03	Europe	Sweden	Skane		Europe	Sweden	Skane	genome	29739	Human	unknown	unknown	NA	B.1.177	GV	Swedish national genomic surveillance program of SARS-CoV-2	The Public Health Agency of Sweden	Swedish national genomic surveillance program of SARS-CoV-2	https://www.gisaid.org/	NA	NA	2021-03-10	NA
hCoV-19/Sweden/SE00212720/2021	betacoronavirus	EPI_ISL_1200319	NA	2021-02-02	Europe	Sweden	Skane		Europe	Sweden	Skane	genome	29685	Human	unknown	unknown	NA	B.1.177.21	GV	Swedish national genomic surveillance program of SARS-CoV-2	The Public Health Agency of Sweden	Swedish national genomic surveillance program of SARS-CoV-2	https://www.gisaid.org/	NA	NA	2021-03-10	NA
hCoV-19/Sweden/SE00212068/2021	betacoronavirus	EPI_ISL_1200318	NA	2021-02-02	Europe	Sweden	Skane		Europe	Sweden	Skane	genome	29806	Human	unknown	unknown	NA	B.1.221	G	Swedish national genomic surveillance program of SARS-CoV-2	The Public Health Agency of Sweden	Swedish national genomic surveillance program of SARS-CoV-2	https://www.gisaid.org/	NA	NA	2021-03-10	NA
hCoV-19/Sweden/SE00212021/2021	betacoronavirus	EPI_ISL_1200317	NA	2021-02-02	Europe	Sweden	Skane		Europe	Sweden	Skane	genome	29687	Human	unknown	unknown	NA	B.1.177.35	GV	Swedish national genomic surveillance program of SARS-CoV-2	The Public Health Agency of Sweden	Swedish national genomic surveillance program of SARS-CoV-2	https://www.gisaid.org/	NA	NA	2021-03-10	NA
hCoV-19/Sweden/SE00211175/2021	betacoronavirus	EPI_ISL_1200316	NA	2021-02-02	Europe	Sweden	Skane		Europe	Sweden	Skane	genome	29657	Human	unknown	unknown	NA	B.1.221	G	Swedish national genomic surveillance program of SARS-CoV-2	The Public Health Agency of Sweden	Swedish national genomic surveillance program of SARS-CoV-2	https://www.gisaid.org/	NA	NA	2021-03-10	NA
hCoV-19/Sweden/SE00209667/2021	betacoronavirus	EPI_ISL_1200315	NA	2021-02-02	Europe	Sweden	Skane		Europe	Sweden	Skane	genome	29586	Human	unknown	unknown	NA	B.1.177.35	GV	Swedish national genomic surveillance program of SARS-CoV-2	The Public Health Agency of Sweden	Swedish national genomic surveillance program of SARS-CoV-2	https://www.gisaid.org/	NA	NA	2021-03-10	NA
hCoV-19/Sweden/SE00209637/2021	betacoronavirus	EPI_ISL_1200314	NA	2021-02-02	Europe	Sweden	Skane		Europe	Sweden	Skane	genome	29633	Human	unknown	unknown	NA	B.1.221	G	Swedish national genomic surveillance program of SARS-CoV-2	The Public Health Agency of Sweden	Swedish national genomic surveillance program of SARS-CoV-2	https://www.gisaid.org/	NA	NA	2021-03-10	NA
hCoV-19/Sweden/SE00216147/2021	betacoronavirus	EPI_ISL_1200313	NA	2021-02-03	Europe	Sweden	Skane		Europe	Sweden	Skane	genome	29696	Human	unknown	unknown	NA	B.1.221	G	Swedish national genomic surveillance program of SARS-CoV-2	The Public Health Agency of Sweden	Swedish national genomic surveillance program of SARS-CoV-2	https://www.gisaid.org/	NA	NA	2021-03-10	NA
hCoV-19/Sweden/SE00216095/2021	betacoronavirus	EPI_ISL_1200312	NA	2021-02-03	Europe	Sweden	Skane		Europe	Sweden	Skane	genome	29672	Human	unknown	unknown	NA	B.1.221	G	Swedish national genomic surveillance program of SARS-CoV-2	The Public Health Agency of Sweden	Swedish national genomic surveillance program of SARS-CoV-2	https://www.gisaid.org/	NA	NA	2021-03-10	NA
hCoV-19/Sweden/SE00215092/2021	betacoronavirus	EPI_ISL_1200311	NA	2021-02-03	Europe	Sweden	Skane		Europe	Sweden	Skane	genome	29704	Human	unknown	unknown	NA	B.1.480	GH	Swedish national genomic surveillance program of SARS-CoV-2	The Public Health Agency of Sweden	Swedish national genomic surveillance program of SARS-CoV-2	https://www.gisaid.org/	NA	NA	2021-03-10	NA
hCoV-19/Sweden/SE00214361/2021	betacoronavirus	EPI_ISL_1200310	NA	2021-02-03	Europe	Sweden	Skane		Europe	Sweden	Skane	genome	29724	Human	unknown	unknown	NA	B.1.221	G	Swedish national genomic surveillance program of SARS-CoV-2	The Public Health Agency of Sweden	Swedish national genomic surveillance program of SARS-CoV-2	https://www.gisaid.org/	NA	NA	2021-03-10	NA
hCoV-19/Sweden/SE00214152/2021	betacoronavirus	EPI_ISL_1200309	NA	2021-02-03	Europe	Sweden	Skane		Europe	Sweden	Skane	genome	29691	Human	unknown	unknown	NA	B.1.221	G	Swedish national genomic surveillance program of SARS-CoV-2	The Public Health Agency of Sweden	Swedish national genomic surveillance program of SARS-CoV-2	https://www.gisaid.org/	NA	NA	2021-03-10	NA
hCoV-19/Sweden/SE00212756/2021	betacoronavirus	EPI_ISL_1200308	NA	2021-02-02	Europe	Sweden	Skane		Europe	Sweden	Skane	genome	29681	Human	unknown	unknown	NA	B.1.221	G	Swedish national genomic surveillance program of SARS-CoV-2	The Public Health Agency of Sweden	Swedish national genomic surveillance program of SARS-CoV-2	https://www.gisaid.org/	NA	NA	2021-03-10	NA
hCoV-19/Sweden/SE00212721/2021	betacoronavirus	EPI_ISL_1200307	NA	2021-02-02	Europe	Sweden	Skane		Europe	Sweden	Skane	genome	29761	Human	unknown	unknown	NA	B.1.160	GH	Swedish national genomic surveillance program of SARS-CoV-2	The Public Health Agency of Sweden	Swedish national genomic surveillance program of SARS-CoV-2	https://www.gisaid.org/	NA	NA	2021-03-10	NA
hCoV-19/Sweden/SE00212559/2021	betacoronavirus	EPI_ISL_1200306	NA	2021-02-02	Europe	Sweden	Skane		Europe	Sweden	Skane	genome	29639	Human	unknown	unknown	NA	B.1.221	G	Swedish national genomic surveillance program of SARS-CoV-2	The Public Health Agency of Sweden	Swedish national genomic surveillance program of SARS-CoV-2	https://www.gisaid.org/	NA	NA	2021-03-10	NA
hCoV-19/Sweden/SE00212456/2021	betacoronavirus	EPI_ISL_1200305	NA	2021-02-02	Europe	Sweden	Skane		Europe	Sweden	Skane	genome	29628	Human	unknown	unknown	NA	B.1.177	GV	Swedish national genomic surveillance program of SARS-CoV-2	The Public Health Agency of Sweden	Swedish national genomic surveillance program of SARS-CoV-2	https://www.gisaid.org/	NA	NA	2021-03-10	NA
hCoV-19/Sweden/SE00212447/2021	betacoronavirus	EPI_ISL_1200304	NA	2021-02-02	Europe	Sweden	Skane		Europe	Sweden	Skane	genome	29806	Human	unknown	unknown	NA	B.1.221	G	Swedish national genomic surveillance program of SARS-CoV-2	The Public Health Agency of Sweden	Swedish national genomic surveillance program of SARS-CoV-2	https://www.gisaid.org/	NA	NA	2021-03-10	NA
hCoV-19/Sweden/SE00212445/2021	betacoronavirus	EPI_ISL_1200303	NA	2021-02-02	Europe	Sweden	Skane		Europe	Sweden	Skane	genome	29731	Human	unknown	unknown	NA	B.1.221	G	Swedish national genomic surveillance program of SARS-CoV-2	The Public Health Agency of Sweden	Swedish national genomic surveillance program of SARS-CoV-2	https://www.gisaid.org/	NA	NA	2021-03-10	NA
hCoV-19/Sweden/SE00212411/2021	betacoronavirus	EPI_ISL_1200302	NA	2021-02-02	Europe	Sweden	Skane		Europe	Sweden	Skane	genome	29655	Human	unknown	unknown	NA	B.1.177.82	GV	Swedish national genomic surveillance program of SARS-CoV-2	The Public Health Agency of Sweden	Swedish national genomic surveillance program of SARS-CoV-2	https://www.gisaid.org/	NA	NA	2021-03-10	NA
hCoV-19/Sweden/SE00212059/2021	betacoronavirus	EPI_ISL_1200301	NA	2021-02-02	Europe	Sweden	Skane		Europe	Sweden	Skane	genome	29664	Human	unknown	unknown	NA	B.1.221	G	Swedish national genomic surveillance program of SARS-CoV-2	The Public Health Agency of Sweden	Swedish national genomic surveillance program of SARS-CoV-2	https://www.gisaid.org/	NA	NA	2021-03-10	NA
hCoV-19/Sweden/SE00211922/2021	betacoronavirus	EPI_ISL_1200300	NA	2021-02-02	Europe	Sweden	Skane		Europe	Sweden	Skane	genome	29610	Human	unknown	unknown	NA	B.1.221	G	Swedish national genomic surveillance program of SARS-CoV-2	The Public Health Agency of Sweden	Swedish national genomic surveillance program of SARS-CoV-2	https://www.gisaid.org/	NA	NA	2021-03-10	NA
hCoV-19/Sweden/SE00211880/2021	betacoronavirus	EPI_ISL_1200299	NA	2021-02-02	Europe	Sweden	Skane		Europe	Sweden	Skane	genome	29637	Human	unknown	unknown	NA	B.1.221	G	Swedish national genomic surveillance program of SARS-CoV-2	The Public Health Agency of Sweden	Swedish national genomic surveillance program of SARS-CoV-2	https://www.gisaid.org/	NA	NA	2021-03-10	NA
hCoV-19/Sweden/SE00211811/2021	betacoronavirus	EPI_ISL_1200298	NA	2021-02-02	Europe	Sweden	Skane		Europe	Sweden	Skane	genome	29727	Human	unknown	unknown	NA	B.1.221	G	Swedish national genomic surveillance program of SARS-CoV-2	The Public Health Agency of Sweden	Swedish national genomic surveillance program of SARS-CoV-2	https://www.gisaid.org/	NA	NA	2021-03-10	NA
hCoV-19/Sweden/SE00212898/2021	betacoronavirus	EPI_ISL_1200297	NA	2021-02-02	Europe	Sweden	Skane		Europe	Sweden	Skane	genome	29162	Human	unknown	unknown	NA	B.1.221	G	Swedish national genomic surveillance program of SARS-CoV-2	The Public Health Agency of Sweden	Swedish national genomic surveillance program of SARS-CoV-2	https://www.gisaid.org/	NA	NA	2021-03-10	NA
hCoV-19/Sweden/SE00212897/2021	betacoronavirus	EPI_ISL_1200296	NA	2021-02-02	Europe	Sweden	Skane		Europe	Sweden	Skane	genome	29456	Human	unknown	unknown	NA	B.1.221	G	Swedish national genomic surveillance program of SARS-CoV-2	The Public Health Agency of Sweden	Swedish national genomic surveillance program of SARS-CoV-2	https://www.gisaid.org/	NA	NA	2021-03-10	NA
hCoV-19/Sweden/SE00212880/2021	betacoronavirus	EPI_ISL_1200295	NA	2021-02-02	Europe	Sweden	Skane		Europe	Sweden	Skane	genome	29416	Human	unknown	unknown	NA	B.1.221	G	Swedish national genomic surveillance program of SARS-CoV-2	The Public Health Agency of Sweden	Swedish national genomic surveillance program of SARS-CoV-2	https://www.gisaid.org/	NA	NA	2021-03-10	NA
hCoV-19/Sweden/SE00212790/2021	betacoronavirus	EPI_ISL_1200294	NA	2021-02-02	Europe	Sweden	Skane		Europe	Sweden	Skane	genome	29641	Human	unknown	unknown	NA	B.1.221	G	Swedish national genomic surveillance program of SARS-CoV-2	The Public Health Agency of Sweden	Swedish national genomic surveillance program of SARS-CoV-2	https://www.gisaid.org/	NA	NA	2021-03-10	NA
hCoV-19/Sweden/SE00212311/2021	betacoronavirus	EPI_ISL_1200293	NA	2021-02-02	Europe	Sweden	Skane		Europe	Sweden	Skane	genome	29754	Human	unknown	unknown	NA	B.1.177	GV	Swedish national genomic surveillance program of SARS-CoV-2	The Public Health Agency of Sweden	Swedish national genomic surveillance program of SARS-CoV-2	https://www.gisaid.org/	NA	NA	2021-03-10	NA
hCoV-19/Sweden/SE00212247/2021	betacoronavirus	EPI_ISL_1200292	NA	2021-02-02	Europe	Sweden	Skane		Europe	Sweden	Skane	genome	29660	Human	unknown	unknown	NA	B.1.177.21	GV	Swedish national genomic surveillance program of SARS-CoV-2	The Public Health Agency of Sweden	Swedish national genomic surveillance program of SARS-CoV-2	https://www.gisaid.org/	NA	NA	2021-03-10	NA
hCoV-19/Sweden/SE00212070/2021	betacoronavirus	EPI_ISL_1200291	NA	2021-02-02	Europe	Sweden	Skane		Europe	Sweden	Skane	genome	29537	Human	unknown	unknown	NA	B.1.177	GV	Swedish national genomic surveillance program of SARS-CoV-2	The Public Health Agency of Sweden	Swedish national genomic surveillance program of SARS-CoV-2	https://www.gisaid.org/	NA	NA	2021-03-10	NA
hCoV-19/Sweden/SE00211712/2021	betacoronavirus	EPI_ISL_1200290	NA	2021-02-02	Europe	Sweden	Skane		Europe	Sweden	Skane	genome	29681	Human	unknown	unknown	NA	B.1.1.170	GR	Swedish national genomic surveillance program of SARS-CoV-2	The Public Health Agency of Sweden	Swedish national genomic surveillance program of SARS-CoV-2	https://www.gisaid.org/	NA	NA	2021-03-10	NA
hCoV-19/Sweden/SE00211308/2021	betacoronavirus	EPI_ISL_1200289	NA	2021-02-02	Europe	Sweden	Skane		Europe	Sweden	Skane	genome	29636	Human	unknown	unknown	NA	B.1.221	G	Swedish national genomic surveillance program of SARS-CoV-2	The Public Health Agency of Sweden	Swedish national genomic surveillance program of SARS-CoV-2	https://www.gisaid.org/	NA	NA	2021-03-10	NA
hCoV-19/Sweden/SE00211083/2021	betacoronavirus	EPI_ISL_1200288	NA	2021-02-02	Europe	Sweden	Skane		Europe	Sweden	Skane	genome	29609	Human	unknown	unknown	NA	B.1.177.35	GV	Swedish national genomic surveillance program of SARS-CoV-2	The Public Health Agency of Sweden	Swedish national genomic surveillance program of SARS-CoV-2	https://www.gisaid.org/	NA	NA	2021-03-10	NA
hCoV-19/Sweden/SE00210778/2021	betacoronavirus	EPI_ISL_1200287	NA	2021-02-02	Europe	Sweden	Skane		Europe	Sweden	Skane	genome	29659	Human	unknown	unknown	NA	B.1.221	G	Swedish national genomic surveillance program of SARS-CoV-2	The Public Health Agency of Sweden	Swedish national genomic surveillance program of SARS-CoV-2	https://www.gisaid.org/	NA	NA	2021-03-10	NA
hCoV-19/Sweden/SE00210768/2021	betacoronavirus	EPI_ISL_1200286	NA	2021-02-02	Europe	Sweden	Skane		Europe	Sweden	Skane	genome	29718	Human	unknown	unknown	NA	B.1.177.46	GV	Swedish national genomic surveillance program of SARS-CoV-2	The Public Health Agency of Sweden	Swedish national genomic surveillance program of SARS-CoV-2	https://www.gisaid.org/	NA	NA	2021-03-10	NA
hCoV-19/Sweden/SE00210612/2021	betacoronavirus	EPI_ISL_1200285	NA	2021-02-02	Europe	Sweden	Skane		Europe	Sweden	Skane	genome	29665	Human	unknown	unknown	NA	B.1.177.46	GV	Swedish national genomic surveillance program of SARS-CoV-2	The Public Health Agency of Sweden	Swedish national genomic surveillance program of SARS-CoV-2	https://www.gisaid.org/	NA	NA	2021-03-10	NA
hCoV-19/Sweden/SE00210532/2021	betacoronavirus	EPI_ISL_1200284	NA	2021-02-02	Europe	Sweden	Skane		Europe	Sweden	Skane	genome	29625	Human	unknown	unknown	NA	B.1.177.35	GV	Swedish national genomic surveillance program of SARS-CoV-2	The Public Health Agency of Sweden	Swedish national genomic surveillance program of SARS-CoV-2	https://www.gisaid.org/	NA	NA	2021-03-10	NA
hCoV-19/Sweden/SE00210525/2021	betacoronavirus	EPI_ISL_1200283	NA	2021-02-02	Europe	Sweden	Skane		Europe	Sweden	Skane	genome	29655	Human	unknown	unknown	NA	B.1.177.21	GV	Swedish national genomic surveillance program of SARS-CoV-2	The Public Health Agency of Sweden	Swedish national genomic surveillance program of SARS-CoV-2	https://www.gisaid.org/	NA	NA	2021-03-10	NA
hCoV-19/Sweden/SE00210476/2021	betacoronavirus	EPI_ISL_1200282	NA	2021-02-02	Europe	Sweden	Skane		Europe	Sweden	Skane	genome	28892	Human	unknown	unknown	NA	B.1.1.420	GR	Swedish national genomic surveillance program of SARS-CoV-2	The Public Health Agency of Sweden	Swedish national genomic surveillance program of SARS-CoV-2	https://www.gisaid.org/	NA	NA	2021-03-10	NA
hCoV-19/Sweden/SE00210307/2021	betacoronavirus	EPI_ISL_1200281	NA	2021-02-02	Europe	Sweden	Skane		Europe	Sweden	Skane	genome	29334	Human	unknown	unknown	NA	B.1.177.35	GV	Swedish national genomic surveillance program of SARS-CoV-2	The Public Health Agency of Sweden	Swedish national genomic surveillance program of SARS-CoV-2	https://www.gisaid.org/	NA	NA	2021-03-10	NA
hCoV-19/Sweden/SE00210114/2021	betacoronavirus	EPI_ISL_1200280	NA	2021-02-02	Europe	Sweden	Skane		Europe	Sweden	Skane	genome	29706	Human	unknown	unknown	NA	B.1.243	G	Swedish national genomic surveillance program of SARS-CoV-2	The Public Health Agency of Sweden	Swedish national genomic surveillance program of SARS-CoV-2	https://www.gisaid.org/	NA	NA	2021-03-10	NA
hCoV-19/Sweden/SE00210021/2021	betacoronavirus	EPI_ISL_1200279	NA	2021-02-02	Europe	Sweden	Skane		Europe	Sweden	Skane	genome	29635	Human	unknown	unknown	NA	B.1.177.35	GV	Swedish national genomic surveillance program of SARS-CoV-2	The Public Health Agency of Sweden	Swedish national genomic surveillance program of SARS-CoV-2	https://www.gisaid.org/	NA	NA	2021-03-10	NA
hCoV-19/Sweden/SE00209919/2021	betacoronavirus	EPI_ISL_1200278	NA	2021-02-02	Europe	Sweden	Skane		Europe	Sweden	Skane	genome	29403	Human	unknown	unknown	NA	B.1.160.24	GH	Swedish national genomic surveillance program of SARS-CoV-2	The Public Health Agency of Sweden	Swedish national genomic surveillance program of SARS-CoV-2	https://www.gisaid.org/	NA	NA	2021-03-10	NA
hCoV-19/Sweden/SE00209868/2021	betacoronavirus	EPI_ISL_1200277	NA	2021-02-02	Europe	Sweden	Skane		Europe	Sweden	Skane	genome	29811	Human	unknown	unknown	NA	B.1.221	G	Swedish national genomic surveillance program of SARS-CoV-2	The Public Health Agency of Sweden	Swedish national genomic surveillance program of SARS-CoV-2	https://www.gisaid.org/	NA	NA	2021-03-10	NA
hCoV-19/Sweden/SE00209719/2021	betacoronavirus	EPI_ISL_1200276	NA	2021-02-02	Europe	Sweden	Skane		Europe	Sweden	Skane	genome	29508	Human	unknown	unknown	NA	B.1.177.35	GV	Swedish national genomic surveillance program of SARS-CoV-2	The Public Health Agency of Sweden	Swedish national genomic surveillance program of SARS-CoV-2	https://www.gisaid.org/	NA	NA	2021-03-10	NA
hCoV-19/Sweden/SE00209593/2021	betacoronavirus	EPI_ISL_1200275	NA	2021-02-02	Europe	Sweden	Skane		Europe	Sweden	Skane	genome	29678	Human	unknown	unknown	NA	B.1.221	G	Swedish national genomic surveillance program of SARS-CoV-2	The Public Health Agency of Sweden	Swedish national genomic surveillance program of SARS-CoV-2	https://www.gisaid.org/	NA	NA	2021-03-10	NA
hCoV-19/Sweden/SE00209545/2021	betacoronavirus	EPI_ISL_1200274	NA	2021-02-02	Europe	Sweden	Skane		Europe	Sweden	Skane	genome	29533	Human	unknown	unknown	NA	B.1.177.35	GV	Swedish national genomic surveillance program of SARS-CoV-2	The Public Health Agency of Sweden	Swedish national genomic surveillance program of SARS-CoV-2	https://www.gisaid.org/	NA	NA	2021-03-10	NA
hCoV-19/Sweden/SE00209487/2021	betacoronavirus	EPI_ISL_1200273	NA	2021-02-02	Europe	Sweden	Skane		Europe	Sweden	Skane	genome	29415	Human	unknown	unknown	NA	B.1.221	G	Swedish national genomic surveillance program of SARS-CoV-2	The Public Health Agency of Sweden	Swedish national genomic surveillance program of SARS-CoV-2	https://www.gisaid.org/	NA	NA	2021-03-10	NA
hCoV-19/Sweden/SE00215836/2021	betacoronavirus	EPI_ISL_1200272	NA	2021-02-03	Europe	Sweden	Skane		Europe	Sweden	Skane	genome	29710	Human	unknown	unknown	NA	B.1.177	GV	Swedish national genomic surveillance program of SARS-CoV-2	The Public Health Agency of Sweden	Swedish national genomic surveillance program of SARS-CoV-2	https://www.gisaid.org/	NA	NA	2021-03-10	NA
hCoV-19/Sweden/SE00215538/2021	betacoronavirus	EPI_ISL_1200271	NA	2021-02-03	Europe	Sweden	Skane		Europe	Sweden	Skane	genome	29806	Human	unknown	unknown	NA	B.1.221	G	Swedish national genomic surveillance program of SARS-CoV-2	The Public Health Agency of Sweden	Swedish national genomic surveillance program of SARS-CoV-2	https://www.gisaid.org/	NA	NA	2021-03-10	NA
hCoV-19/Sweden/SE00215495/2021	betacoronavirus	EPI_ISL_1200270	NA	2021-02-03	Europe	Sweden	Skane		Europe	Sweden	Skane	genome	29806	Human	unknown	unknown	NA	B.1.177	GV	Swedish national genomic surveillance program of SARS-CoV-2	The Public Health Agency of Sweden	Swedish national genomic surveillance program of SARS-CoV-2	https://www.gisaid.org/	NA	NA	2021-03-10	NA
hCoV-19/Sweden/SE00215326/2021	betacoronavirus	EPI_ISL_1200269	NA	2021-02-03	Europe	Sweden	Skane		Europe	Sweden	Skane	genome	29605	Human	unknown	unknown	NA	B.1.177.21	GV	Swedish national genomic surveillance program of SARS-CoV-2	The Public Health Agency of Sweden	Swedish national genomic surveillance program of SARS-CoV-2	https://www.gisaid.org/	NA	NA	2021-03-10	NA
hCoV-19/Sweden/SE00215318/2021	betacoronavirus	EPI_ISL_1200268	NA	2021-02-03	Europe	Sweden	Skane		Europe	Sweden	Skane	genome	29583	Human	unknown	unknown	NA	B.1.177.21	GV	Swedish national genomic surveillance program of SARS-CoV-2	The Public Health Agency of Sweden	Swedish national genomic surveillance program of SARS-CoV-2	https://www.gisaid.org/	NA	NA	2021-03-10	NA
hCoV-19/Sweden/SE00215184/2021	betacoronavirus	EPI_ISL_1200267	NA	2021-02-03	Europe	Sweden	Skane		Europe	Sweden	Skane	genome	29629	Human	unknown	unknown	NA	B.1.177.21	GV	Swedish national genomic surveillance program of SARS-CoV-2	The Public Health Agency of Sweden	Swedish national genomic surveillance program of SARS-CoV-2	https://www.gisaid.org/	NA	NA	2021-03-10	NA
hCoV-19/Sweden/SE00214978/2021	betacoronavirus	EPI_ISL_1200266	NA	2021-02-03	Europe	Sweden	Skane		Europe	Sweden	Skane	genome	29390	Human	unknown	unknown	NA	B.1.177.35	GV	Swedish national genomic surveillance program of SARS-CoV-2	The Public Health Agency of Sweden	Swedish national genomic surveillance program of SARS-CoV-2	https://www.gisaid.org/	NA	NA	2021-03-10	NA
hCoV-19/Sweden/SE00214563/2021	betacoronavirus	EPI_ISL_1200265	NA	2021-02-03	Europe	Sweden	Skane		Europe	Sweden	Skane	genome	29409	Human	unknown	unknown	NA	B.1.1.170	GR	Swedish national genomic surveillance program of SARS-CoV-2	The Public Health Agency of Sweden	Swedish national genomic surveillance program of SARS-CoV-2	https://www.gisaid.org/	NA	NA	2021-03-10	NA
hCoV-19/Sweden/SE00214351/2021	betacoronavirus	EPI_ISL_1200264	NA	2021-02-03	Europe	Sweden	Skane		Europe	Sweden	Skane	genome	29566	Human	unknown	unknown	NA	B.1.177.35	GV	Swedish national genomic surveillance program of SARS-CoV-2	The Public Health Agency of Sweden	Swedish national genomic surveillance program of SARS-CoV-2	https://www.gisaid.org/	NA	NA	2021-03-10	NA
hCoV-19/Sweden/SE00214010/2021	betacoronavirus	EPI_ISL_1200263	NA	2021-02-03	Europe	Sweden	Skane		Europe	Sweden	Skane	genome	29667	Human	unknown	unknown	NA	B.1.221	G	Swedish national genomic surveillance program of SARS-CoV-2	The Public Health Agency of Sweden	Swedish national genomic surveillance program of SARS-CoV-2	https://www.gisaid.org/	NA	NA	2021-03-10	NA
hCoV-19/Sweden/SE00214005/2021	betacoronavirus	EPI_ISL_1200262	NA	2021-02-03	Europe	Sweden	Skane		Europe	Sweden	Skane	genome	29646	Human	unknown	unknown	NA	B.1.160	GH	Swedish national genomic surveillance program of SARS-CoV-2	The Public Health Agency of Sweden	Swedish national genomic surveillance program of SARS-CoV-2	https://www.gisaid.org/	NA	NA	2021-03-10	NA
hCoV-19/Sweden/SE00213590/2021	betacoronavirus	EPI_ISL_1200261	NA	2021-02-03	Europe	Sweden	Skane		Europe	Sweden	Skane	genome	29657	Human	unknown	unknown	NA	B.1.160.8	GH	Swedish national genomic surveillance program of SARS-CoV-2	The Public Health Agency of Sweden	Swedish national genomic surveillance program of SARS-CoV-2	https://www.gisaid.org/	NA	NA	2021-03-10	NA
hCoV-19/Sweden/SE00212697/2021	betacoronavirus	EPI_ISL_1200260	NA	2021-02-02	Europe	Sweden	Skane		Europe	Sweden	Skane	genome	29785	Human	unknown	unknown	NA	B.1.221	G	Swedish national genomic surveillance program of SARS-CoV-2	The Public Health Agency of Sweden	Swedish national genomic surveillance program of SARS-CoV-2	https://www.gisaid.org/	NA	NA	2021-03-10	NA
hCoV-19/Sweden/SE00212542/2021	betacoronavirus	EPI_ISL_1200259	NA	2021-02-02	Europe	Sweden	Skane		Europe	Sweden	Skane	genome	29806	Human	unknown	unknown	NA	B.1.177.16	GV	Swedish national genomic surveillance program of SARS-CoV-2	The Public Health Agency of Sweden	Swedish national genomic surveillance program of SARS-CoV-2	https://www.gisaid.org/	NA	NA	2021-03-10	NA
hCoV-19/Sweden/SE00211711/2021	betacoronavirus	EPI_ISL_1200258	NA	2021-02-02	Europe	Sweden	Skane		Europe	Sweden	Skane	genome	29667	Human	unknown	unknown	NA	B.1.1	GR	Swedish national genomic surveillance program of SARS-CoV-2	The Public Health Agency of Sweden	Swedish national genomic surveillance program of SARS-CoV-2	https://www.gisaid.org/	NA	NA	2021-03-10	NA
hCoV-19/Sweden/SE00211357/2021	betacoronavirus	EPI_ISL_1200257	NA	2021-02-02	Europe	Sweden	Skane		Europe	Sweden	Skane	genome	29643	Human	unknown	unknown	NA	B.1.177.35	GV	Swedish national genomic surveillance program of SARS-CoV-2	The Public Health Agency of Sweden	Swedish national genomic surveillance program of SARS-CoV-2	https://www.gisaid.org/	NA	NA	2021-03-10	NA
hCoV-19/Sweden/SE00211050/2021	betacoronavirus	EPI_ISL_1200256	NA	2021-02-02	Europe	Sweden	Skane		Europe	Sweden	Skane	genome	29799	Human	unknown	unknown	NA	B.1.177.35	GV	Swedish national genomic surveillance program of SARS-CoV-2	The Public Health Agency of Sweden	Swedish national genomic surveillance program of SARS-CoV-2	https://www.gisaid.org/	NA	NA	2021-03-10	NA
hCoV-19/Sweden/SE00210914/2021	betacoronavirus	EPI_ISL_1200255	NA	2021-02-02	Europe	Sweden	Skane		Europe	Sweden	Skane	genome	29659	Human	unknown	unknown	NA	B.1.177.82	GV	Swedish national genomic surveillance program of SARS-CoV-2	The Public Health Agency of Sweden	Swedish national genomic surveillance program of SARS-CoV-2	https://www.gisaid.org/	NA	NA	2021-03-10	NA
hCoV-19/Sweden/SE00210423/2021	betacoronavirus	EPI_ISL_1200254	NA	2021-02-02	Europe	Sweden	Skane		Europe	Sweden	Skane	genome	29653	Human	unknown	unknown	NA	B.1.1.170	GR	Swedish national genomic surveillance program of SARS-CoV-2	The Public Health Agency of Sweden	Swedish national genomic surveillance program of SARS-CoV-2	https://www.gisaid.org/	NA	NA	2021-03-10	NA
hCoV-19/Sweden/SE00210179/2021	betacoronavirus	EPI_ISL_1200253	NA	2021-02-02	Europe	Sweden	Skane		Europe	Sweden	Skane	genome	29766	Human	unknown	unknown	NA	B.1.177.82	GV	Swedish national genomic surveillance program of SARS-CoV-2	The Public Health Agency of Sweden	Swedish national genomic surveillance program of SARS-CoV-2	https://www.gisaid.org/	NA	NA	2021-03-10	NA
hCoV-19/Sweden/SE00210010/2021	betacoronavirus	EPI_ISL_1200252	NA	2021-02-02	Europe	Sweden	Skane		Europe	Sweden	Skane	genome	29764	Human	unknown	unknown	NA	B.1.177.46	GV	Swedish national genomic surveillance program of SARS-CoV-2	The Public Health Agency of Sweden	Swedish national genomic surveillance program of SARS-CoV-2	https://www.gisaid.org/	NA	NA	2021-03-10	NA
hCoV-19/Sweden/SE00209815/2021	betacoronavirus	EPI_ISL_1200251	NA	2021-02-02	Europe	Sweden	Skane		Europe	Sweden	Skane	genome	29784	Human	unknown	unknown	NA	B.1.221	G	Swedish national genomic surveillance program of SARS-CoV-2	The Public Health Agency of Sweden	Swedish national genomic surveillance program of SARS-CoV-2	https://www.gisaid.org/	NA	NA	2021-03-10	NA
hCoV-19/Sweden/SE00209485/2021	betacoronavirus	EPI_ISL_1200250	NA	2021-02-02	Europe	Sweden	Skane		Europe	Sweden	Skane	genome	29604	Human	unknown	unknown	NA	B.1.177	GV	Swedish national genomic surveillance program of SARS-CoV-2	The Public Health Agency of Sweden	Swedish national genomic surveillance program of SARS-CoV-2	https://www.gisaid.org/	NA	NA	2021-03-10	NA
hCoV-19/Sweden/SE00208658/2021	betacoronavirus	EPI_ISL_1200249	NA	2021-02-01	Europe	Sweden	Skane		Europe	Sweden	Skane	genome	29629	Human	unknown	unknown	NA	B.1.221	G	Swedish national genomic surveillance program of SARS-CoV-2	The Public Health Agency of Sweden	Swedish national genomic surveillance program of SARS-CoV-2	https://www.gisaid.org/	NA	NA	2021-03-10	NA
hCoV-19/Sweden/SE00208520/2021	betacoronavirus	EPI_ISL_1200248	NA	2021-02-01	Europe	Sweden	Skane		Europe	Sweden	Skane	genome	29631	Human	unknown	unknown	NA	B.1.160.8	GH	Swedish national genomic surveillance program of SARS-CoV-2	The Public Health Agency of Sweden	Swedish national genomic surveillance program of SARS-CoV-2	https://www.gisaid.org/	NA	NA	2021-03-10	NA
hCoV-19/Sweden/SE00208502/2021	betacoronavirus	EPI_ISL_1200247	NA	2021-02-01	Europe	Sweden	Skane		Europe	Sweden	Skane	genome	29657	Human	unknown	unknown	NA	B.1.177.82	GV	Swedish national genomic surveillance program of SARS-CoV-2	The Public Health Agency of Sweden	Swedish national genomic surveillance program of SARS-CoV-2	https://www.gisaid.org/	NA	NA	2021-03-10	NA
hCoV-19/Sweden/SE00208489/2021	betacoronavirus	EPI_ISL_1200246	NA	2021-02-01	Europe	Sweden	Skane		Europe	Sweden	Skane	genome	29657	Human	unknown	unknown	NA	B.1.221	G	Swedish national genomic surveillance program of SARS-CoV-2	The Public Health Agency of Sweden	Swedish national genomic surveillance program of SARS-CoV-2	https://www.gisaid.org/	NA	NA	2021-03-10	NA
hCoV-19/Sweden/SE00208405/2021	betacoronavirus	EPI_ISL_1200245	NA	2021-02-01	Europe	Sweden	Skane		Europe	Sweden	Skane	genome	29816	Human	unknown	unknown	NA	B.1.88.1	G	Swedish national genomic surveillance program of SARS-CoV-2	The Public Health Agency of Sweden	Swedish national genomic surveillance program of SARS-CoV-2	https://www.gisaid.org/	NA	NA	2021-03-10	NA
hCoV-19/Sweden/SE00208391/2021	betacoronavirus	EPI_ISL_1200244	NA	2021-02-01	Europe	Sweden	Skane		Europe	Sweden	Skane	genome	29659	Human	unknown	unknown	NA	B.1.177.46	GV	Swedish national genomic surveillance program of SARS-CoV-2	The Public Health Agency of Sweden	Swedish national genomic surveillance program of SARS-CoV-2	https://www.gisaid.org/	NA	NA	2021-03-10	NA
hCoV-19/Sweden/SE00208169/2021	betacoronavirus	EPI_ISL_1200243	NA	2021-02-01	Europe	Sweden	Skane		Europe	Sweden	Skane	genome	29646	Human	unknown	unknown	NA	B.1.221	G	Swedish national genomic surveillance program of SARS-CoV-2	The Public Health Agency of Sweden	Swedish national genomic surveillance program of SARS-CoV-2	https://www.gisaid.org/	NA	NA	2021-03-10	NA
hCoV-19/Sweden/SE00208159/2021	betacoronavirus	EPI_ISL_1200242	NA	2021-02-01	Europe	Sweden	Skane		Europe	Sweden	Skane	genome	29664	Human	unknown	unknown	NA	B.1.221	G	Swedish national genomic surveillance program of SARS-CoV-2	The Public Health Agency of Sweden	Swedish national genomic surveillance program of SARS-CoV-2	https://www.gisaid.org/	NA	NA	2021-03-10	NA
hCoV-19/Sweden/SE00208155/2021	betacoronavirus	EPI_ISL_1200241	NA	2021-02-01	Europe	Sweden	Skane		Europe	Sweden	Skane	genome	29635	Human	unknown	unknown	NA	B.1.221	G	Swedish national genomic surveillance program of SARS-CoV-2	The Public Health Agency of Sweden	Swedish national genomic surveillance program of SARS-CoV-2	https://www.gisaid.org/	NA	NA	2021-03-10	NA
hCoV-19/Sweden/SE00207541/2021	betacoronavirus	EPI_ISL_1200240	NA	2021-02-01	Europe	Sweden	Skane		Europe	Sweden	Skane	genome	29613	Human	unknown	unknown	NA	B.1.221	G	Swedish national genomic surveillance program of SARS-CoV-2	The Public Health Agency of Sweden	Swedish national genomic surveillance program of SARS-CoV-2	https://www.gisaid.org/	NA	NA	2021-03-10	NA
hCoV-19/Sweden/SE00207420/2021	betacoronavirus	EPI_ISL_1200239	NA	2021-02-01	Europe	Sweden	Skane		Europe	Sweden	Skane	genome	29749	Human	unknown	unknown	NA	B.1.221	G	Swedish national genomic surveillance program of SARS-CoV-2	The Public Health Agency of Sweden	Swedish national genomic surveillance program of SARS-CoV-2	https://www.gisaid.org/	NA	NA	2021-03-10	NA
hCoV-19/Sweden/SE00207374/2021	betacoronavirus	EPI_ISL_1200238	NA	2021-02-01	Europe	Sweden	Skane		Europe	Sweden	Skane	genome	29364	Human	unknown	unknown	NA	B.1.221	G	Swedish national genomic surveillance program of SARS-CoV-2	The Public Health Agency of Sweden	Swedish national genomic surveillance program of SARS-CoV-2	https://www.gisaid.org/	NA	NA	2021-03-10	NA
hCoV-19/Sweden/SE00207367/2021	betacoronavirus	EPI_ISL_1200237	NA	2021-02-01	Europe	Sweden	Skane		Europe	Sweden	Skane	genome	29686	Human	unknown	unknown	NA	B.1.177.35	GV	Swedish national genomic surveillance program of SARS-CoV-2	The Public Health Agency of Sweden	Swedish national genomic surveillance program of SARS-CoV-2	https://www.gisaid.org/	NA	NA	2021-03-10	NA
hCoV-19/Sweden/SE00207339/2021	betacoronavirus	EPI_ISL_1200236	NA	2021-02-01	Europe	Sweden	Skane		Europe	Sweden	Skane	genome	29693	Human	unknown	unknown	NA	B.1.177	GV	Swedish national genomic surveillance program of SARS-CoV-2	The Public Health Agency of Sweden	Swedish national genomic surveillance program of SARS-CoV-2	https://www.gisaid.org/	NA	NA	2021-03-10	NA
hCoV-19/Sweden/SE00207250/2021	betacoronavirus	EPI_ISL_1200235	NA	2021-02-01	Europe	Sweden	Skane		Europe	Sweden	Skane	genome	29635	Human	unknown	unknown	NA	B.1.177.35	GV	Swedish national genomic surveillance program of SARS-CoV-2	The Public Health Agency of Sweden	Swedish national genomic surveillance program of SARS-CoV-2	https://www.gisaid.org/	NA	NA	2021-03-10	NA
hCoV-19/Sweden/SE00207229/2021	betacoronavirus	EPI_ISL_1200234	NA	2021-02-01	Europe	Sweden	Skane		Europe	Sweden	Skane	genome	29731	Human	unknown	unknown	NA	B.1.221	G	Swedish national genomic surveillance program of SARS-CoV-2	The Public Health Agency of Sweden	Swedish national genomic surveillance program of SARS-CoV-2	https://www.gisaid.org/	NA	NA	2021-03-10	NA
hCoV-19/Sweden/SE00207220/2021	betacoronavirus	EPI_ISL_1200233	NA	2021-02-01	Europe	Sweden	Skane		Europe	Sweden	Skane	genome	29596	Human	unknown	unknown	NA	B.1.221	G	Swedish national genomic surveillance program of SARS-CoV-2	The Public Health Agency of Sweden	Swedish national genomic surveillance program of SARS-CoV-2	https://www.gisaid.org/	NA	NA	2021-03-10	NA
hCoV-19/Sweden/SE00207115/2021	betacoronavirus	EPI_ISL_1200232	NA	2021-02-01	Europe	Sweden	Skane		Europe	Sweden	Skane	genome	29659	Human	unknown	unknown	NA	B.1.221	G	Swedish national genomic surveillance program of SARS-CoV-2	The Public Health Agency of Sweden	Swedish national genomic surveillance program of SARS-CoV-2	https://www.gisaid.org/	NA	NA	2021-03-10	NA
hCoV-19/Sweden/SE00207082/2021	betacoronavirus	EPI_ISL_1200231	NA	2021-02-01	Europe	Sweden	Skane		Europe	Sweden	Skane	genome	29456	Human	unknown	unknown	NA	B.1.177.35	GV	Swedish national genomic surveillance program of SARS-CoV-2	The Public Health Agency of Sweden	Swedish national genomic surveillance program of SARS-CoV-2	https://www.gisaid.org/	NA	NA	2021-03-10	NA
hCoV-19/Sweden/SE00206959/2021	betacoronavirus	EPI_ISL_1200230	NA	2021-02-01	Europe	Sweden	Skane		Europe	Sweden	Skane	genome	29732	Human	unknown	unknown	NA	B.1.127	G	Swedish national genomic surveillance program of SARS-CoV-2	The Public Health Agency of Sweden	Swedish national genomic surveillance program of SARS-CoV-2	https://www.gisaid.org/	NA	NA	2021-03-10	NA
hCoV-19/Sweden/SE00206750/2021	betacoronavirus	EPI_ISL_1200229	NA	2021-02-01	Europe	Sweden	Skane		Europe	Sweden	Skane	genome	29660	Human	unknown	unknown	NA	B.1.160	GH	Swedish national genomic surveillance program of SARS-CoV-2	The Public Health Agency of Sweden	Swedish national genomic surveillance program of SARS-CoV-2	https://www.gisaid.org/	NA	NA	2021-03-10	NA
hCoV-19/Sweden/SE00206712/2021	betacoronavirus	EPI_ISL_1200228	NA	2021-02-01	Europe	Sweden	Skane		Europe	Sweden	Skane	genome	29633	Human	unknown	unknown	NA	B.1.160.8	GH	Swedish national genomic surveillance program of SARS-CoV-2	The Public Health Agency of Sweden	Swedish national genomic surveillance program of SARS-CoV-2	https://www.gisaid.org/	NA	NA	2021-03-10	NA
hCoV-19/Sweden/SE00206637/2021	betacoronavirus	EPI_ISL_1200227	NA	2021-02-01	Europe	Sweden	Skane		Europe	Sweden	Skane	genome	29629	Human	unknown	unknown	NA	B.1.177	GV	Swedish national genomic surveillance program of SARS-CoV-2	The Public Health Agency of Sweden	Swedish national genomic surveillance program of SARS-CoV-2	https://www.gisaid.org/	NA	NA	2021-03-10	NA
hCoV-19/Sweden/SE00206498/2021	betacoronavirus	EPI_ISL_1200226	NA	2021-02-01	Europe	Sweden	Skane		Europe	Sweden	Skane	genome	29779	Human	unknown	unknown	NA	B.1.1.302	GR	Swedish national genomic surveillance program of SARS-CoV-2	The Public Health Agency of Sweden	Swedish national genomic surveillance program of SARS-CoV-2	https://www.gisaid.org/	NA	NA	2021-03-10	NA
hCoV-19/Sweden/SE00206469/2021	betacoronavirus	EPI_ISL_1200225	NA	2021-02-01	Europe	Sweden	Skane		Europe	Sweden	Skane	genome	29635	Human	unknown	unknown	NA	B.1.160	GH	Swedish national genomic surveillance program of SARS-CoV-2	The Public Health Agency of Sweden	Swedish national genomic surveillance program of SARS-CoV-2	https://www.gisaid.org/	NA	NA	2021-03-10	NA
hCoV-19/Sweden/SE00206407/2021	betacoronavirus	EPI_ISL_1200224	NA	2021-02-01	Europe	Sweden	Skane		Europe	Sweden	Skane	genome	29663	Human	unknown	unknown	NA	B.1.221	G	Swedish national genomic surveillance program of SARS-CoV-2	The Public Health Agency of Sweden	Swedish national genomic surveillance program of SARS-CoV-2	https://www.gisaid.org/	NA	NA	2021-03-10	NA
hCoV-19/Sweden/SE00206384/2021	betacoronavirus	EPI_ISL_1200223	NA	2021-02-01	Europe	Sweden	Skane		Europe	Sweden	Skane	genome	29656	Human	unknown	unknown	NA	B.1.88.1	G	Swedish national genomic surveillance program of SARS-CoV-2	The Public Health Agency of Sweden	Swedish national genomic surveillance program of SARS-CoV-2	https://www.gisaid.org/	NA	NA	2021-03-10	NA
hCoV-19/Sweden/SE00206380/2021	betacoronavirus	EPI_ISL_1200222	NA	2021-02-01	Europe	Sweden	Skane		Europe	Sweden	Skane	genome	29659	Human	unknown	unknown	NA	B.1.88.1	G	Swedish national genomic surveillance program of SARS-CoV-2	The Public Health Agency of Sweden	Swedish national genomic surveillance program of SARS-CoV-2	https://www.gisaid.org/	NA	NA	2021-03-10	NA
hCoV-19/Sweden/SE00206310/2021	betacoronavirus	EPI_ISL_1200221	NA	2021-02-01	Europe	Sweden	Skane		Europe	Sweden	Skane	genome	29787	Human	unknown	unknown	NA	B.1.221	G	Swedish national genomic surveillance program of SARS-CoV-2	The Public Health Agency of Sweden	Swedish national genomic surveillance program of SARS-CoV-2	https://www.gisaid.org/	NA	NA	2021-03-10	NA
hCoV-19/Sweden/SE00206229/2021	betacoronavirus	EPI_ISL_1200220	NA	2021-02-01	Europe	Sweden	Skane		Europe	Sweden	Skane	genome	29664	Human	unknown	unknown	NA	B.1.160	GH	Swedish national genomic surveillance program of SARS-CoV-2	The Public Health Agency of Sweden	Swedish national genomic surveillance program of SARS-CoV-2	https://www.gisaid.org/	NA	NA	2021-03-10	NA
hCoV-19/Sweden/SE00206192/2021	betacoronavirus	EPI_ISL_1200219	NA	2021-02-01	Europe	Sweden	Skane		Europe	Sweden	Skane	genome	29792	Human	unknown	unknown	NA	B.1.221	G	Swedish national genomic surveillance program of SARS-CoV-2	The Public Health Agency of Sweden	Swedish national genomic surveillance program of SARS-CoV-2	https://www.gisaid.org/	NA	NA	2021-03-10	NA
hCoV-19/Sweden/SE00206162/2021	betacoronavirus	EPI_ISL_1200218	NA	2021-02-01	Europe	Sweden	Skane		Europe	Sweden	Skane	genome	29764	Human	unknown	unknown	NA	B.1.177.41	GV	Swedish national genomic surveillance program of SARS-CoV-2	The Public Health Agency of Sweden	Swedish national genomic surveillance program of SARS-CoV-2	https://www.gisaid.org/	NA	NA	2021-03-10	NA
hCoV-19/Sweden/SE00206113/2021	betacoronavirus	EPI_ISL_1200217	NA	2021-02-01	Europe	Sweden	Skane		Europe	Sweden	Skane	genome	29648	Human	unknown	unknown	NA	B.1.177.35	GV	Swedish national genomic surveillance program of SARS-CoV-2	The Public Health Agency of Sweden	Swedish national genomic surveillance program of SARS-CoV-2	https://www.gisaid.org/	NA	NA	2021-03-10	NA
hCoV-19/Sweden/SE00206072/2021	betacoronavirus	EPI_ISL_1200216	NA	2021-02-01	Europe	Sweden	Skane		Europe	Sweden	Skane	genome	29708	Human	unknown	unknown	NA	B.1.221	G	Swedish national genomic surveillance program of SARS-CoV-2	The Public Health Agency of Sweden	Swedish national genomic surveillance program of SARS-CoV-2	https://www.gisaid.org/	NA	NA	2021-03-10	NA
hCoV-19/Sweden/SE00206047/2021	betacoronavirus	EPI_ISL_1200215	NA	2021-02-01	Europe	Sweden	Skane		Europe	Sweden	Skane	genome	29779	Human	unknown	unknown	NA	B.1.221	G	Swedish national genomic surveillance program of SARS-CoV-2	The Public Health Agency of Sweden	Swedish national genomic surveillance program of SARS-CoV-2	https://www.gisaid.org/	NA	NA	2021-03-10	NA
hCoV-19/Sweden/SE00206014/2021	betacoronavirus	EPI_ISL_1200214	NA	2021-02-01	Europe	Sweden	Skane		Europe	Sweden	Skane	genome	29740	Human	unknown	unknown	NA	B.1.1.44	GR	Swedish national genomic surveillance program of SARS-CoV-2	The Public Health Agency of Sweden	Swedish national genomic surveillance program of SARS-CoV-2	https://www.gisaid.org/	NA	NA	2021-03-10	NA
hCoV-19/Sweden/SE00205929/2021	betacoronavirus	EPI_ISL_1200213	NA	2021-02-01	Europe	Sweden	Skane		Europe	Sweden	Skane	genome	29658	Human	unknown	unknown	NA	B.1.1.170	GR	Swedish national genomic surveillance program of SARS-CoV-2	The Public Health Agency of Sweden	Swedish national genomic surveillance program of SARS-CoV-2	https://www.gisaid.org/	NA	NA	2021-03-10	NA
hCoV-19/Sweden/SE00205779/2021	betacoronavirus	EPI_ISL_1200212	NA	2021-02-01	Europe	Sweden	Skane		Europe	Sweden	Skane	genome	29734	Human	unknown	unknown	NA	B.1.36.31	GH	Swedish national genomic surveillance program of SARS-CoV-2	The Public Health Agency of Sweden	Swedish national genomic surveillance program of SARS-CoV-2	https://www.gisaid.org/	NA	NA	2021-03-10	NA
hCoV-19/Sweden/SE00205615/2021	betacoronavirus	EPI_ISL_1200211	NA	2021-02-01	Europe	Sweden	Skane		Europe	Sweden	Skane	genome	29779	Human	unknown	unknown	NA	B.1.177	GV	Swedish national genomic surveillance program of SARS-CoV-2	The Public Health Agency of Sweden	Swedish national genomic surveillance program of SARS-CoV-2	https://www.gisaid.org/	NA	NA	2021-03-10	NA
hCoV-19/Sweden/SE00205430/2021	betacoronavirus	EPI_ISL_1200210	NA	2021-02-01	Europe	Sweden	Skane		Europe	Sweden	Skane	genome	29668	Human	unknown	unknown	NA	B.1.177.35	GV	Swedish national genomic surveillance program of SARS-CoV-2	The Public Health Agency of Sweden	Swedish national genomic surveillance program of SARS-CoV-2	https://www.gisaid.org/	NA	NA	2021-03-10	NA
hCoV-19/Sweden/SE00205382/2021	betacoronavirus	EPI_ISL_1200209	NA	2021-02-01	Europe	Sweden	Skane		Europe	Sweden	Skane	genome	29635	Human	unknown	unknown	NA	B.1.177	GV	Swedish national genomic surveillance program of SARS-CoV-2	The Public Health Agency of Sweden	Swedish national genomic surveillance program of SARS-CoV-2	https://www.gisaid.org/	NA	NA	2021-03-10	NA
hCoV-19/Sweden/SE00205317/2021	betacoronavirus	EPI_ISL_1200208	NA	2021-02-01	Europe	Sweden	Skane		Europe	Sweden	Skane	genome	29599	Human	unknown	unknown	NA	B.1.221	G	Swedish national genomic surveillance program of SARS-CoV-2	The Public Health Agency of Sweden	Swedish national genomic surveillance program of SARS-CoV-2	https://www.gisaid.org/	NA	NA	2021-03-10	NA
hCoV-19/Sweden/SE00205314/2021	betacoronavirus	EPI_ISL_1200207	NA	2021-02-01	Europe	Sweden	Skane		Europe	Sweden	Skane	genome	29508	Human	unknown	unknown	NA	B.1.221	G	Swedish national genomic surveillance program of SARS-CoV-2	The Public Health Agency of Sweden	Swedish national genomic surveillance program of SARS-CoV-2	https://www.gisaid.org/	NA	NA	2021-03-10	NA
hCoV-19/Sweden/SE00205240/2021	betacoronavirus	EPI_ISL_1200206	NA	2021-02-01	Europe	Sweden	Skane		Europe	Sweden	Skane	genome	29683	Human	unknown	unknown	NA	B.1.177.35	GV	Swedish national genomic surveillance program of SARS-CoV-2	The Public Health Agency of Sweden	Swedish national genomic surveillance program of SARS-CoV-2	https://www.gisaid.org/	NA	NA	2021-03-10	NA
hCoV-19/Sweden/SE00205232/2021	betacoronavirus	EPI_ISL_1200205	NA	2021-02-01	Europe	Sweden	Skane		Europe	Sweden	Skane	genome	29806	Human	unknown	unknown	NA	B.1.177.35	GV	Swedish national genomic surveillance program of SARS-CoV-2	The Public Health Agency of Sweden	Swedish national genomic surveillance program of SARS-CoV-2	https://www.gisaid.org/	NA	NA	2021-03-10	NA
hCoV-19/Sweden/SE00205022/2021	betacoronavirus	EPI_ISL_1200204	NA	2021-02-01	Europe	Sweden	Skane		Europe	Sweden	Skane	genome	29661	Human	unknown	unknown	NA	B.1.177	GV	Swedish national genomic surveillance program of SARS-CoV-2	The Public Health Agency of Sweden	Swedish national genomic surveillance program of SARS-CoV-2	https://www.gisaid.org/	NA	NA	2021-03-10	NA
hCoV-19/Sweden/SE00205012/2021	betacoronavirus	EPI_ISL_1200203	NA	2021-02-01	Europe	Sweden	Skane		Europe	Sweden	Skane	genome	29635	Human	unknown	unknown	NA	B.1.177	GV	Swedish national genomic surveillance program of SARS-CoV-2	The Public Health Agency of Sweden	Swedish national genomic surveillance program of SARS-CoV-2	https://www.gisaid.org/	NA	NA	2021-03-10	NA
hCoV-19/Sweden/SE00205006/2021	betacoronavirus	EPI_ISL_1200202	NA	2021-02-01	Europe	Sweden	Skane		Europe	Sweden	Skane	genome	29639	Human	unknown	unknown	NA	B.1.221	G	Swedish national genomic surveillance program of SARS-CoV-2	The Public Health Agency of Sweden	Swedish national genomic surveillance program of SARS-CoV-2	https://www.gisaid.org/	NA	NA	2021-03-10	NA
hCoV-19/Sweden/SE00204996/2021	betacoronavirus	EPI_ISL_1200201	NA	2021-02-01	Europe	Sweden	Skane		Europe	Sweden	Skane	genome	29652	Human	unknown	unknown	NA	B.1.177.35	GV	Swedish national genomic surveillance program of SARS-CoV-2	The Public Health Agency of Sweden	Swedish national genomic surveillance program of SARS-CoV-2	https://www.gisaid.org/	NA	NA	2021-03-10	NA
hCoV-19/Sweden/SE00204872/2021	betacoronavirus	EPI_ISL_1200200	NA	2021-02-01	Europe	Sweden	Skane		Europe	Sweden	Skane	genome	29660	Human	unknown	unknown	NA	B.1.221	G	Swedish national genomic surveillance program of SARS-CoV-2	The Public Health Agency of Sweden	Swedish national genomic surveillance program of SARS-CoV-2	https://www.gisaid.org/	NA	NA	2021-03-10	NA
hCoV-19/Sweden/SE00204801/2021	betacoronavirus	EPI_ISL_1200199	NA	2021-02-01	Europe	Sweden	Skane		Europe	Sweden	Skane	genome	29633	Human	unknown	unknown	NA	B.1.221	G	Swedish national genomic surveillance program of SARS-CoV-2	The Public Health Agency of Sweden	Swedish national genomic surveillance program of SARS-CoV-2	https://www.gisaid.org/	NA	NA	2021-03-10	NA
hCoV-19/Sweden/SE00204602/2021	betacoronavirus	EPI_ISL_1200198	NA	2021-02-01	Europe	Sweden	Skane		Europe	Sweden	Skane	genome	29684	Human	unknown	unknown	NA	B.1.221	G	Swedish national genomic surveillance program of SARS-CoV-2	The Public Health Agency of Sweden	Swedish national genomic surveillance program of SARS-CoV-2	https://www.gisaid.org/	NA	NA	2021-03-10	NA
hCoV-19/Sweden/SE00204583/2021	betacoronavirus	EPI_ISL_1200197	NA	2021-02-01	Europe	Sweden	Skane		Europe	Sweden	Skane	genome	29813	Human	unknown	unknown	NA	B.1.221	G	Swedish national genomic surveillance program of SARS-CoV-2	The Public Health Agency of Sweden	Swedish national genomic surveillance program of SARS-CoV-2	https://www.gisaid.org/	NA	NA	2021-03-10	NA
hCoV-19/Sweden/SE00204564/2021	betacoronavirus	EPI_ISL_1200196	NA	2021-02-01	Europe	Sweden	Skane		Europe	Sweden	Skane	genome	29776	Human	unknown	unknown	NA	B.1.221	G	Swedish national genomic surveillance program of SARS-CoV-2	The Public Health Agency of Sweden	Swedish national genomic surveillance program of SARS-CoV-2	https://www.gisaid.org/	NA	NA	2021-03-10	NA
hCoV-19/Sweden/SE00204526/2021	betacoronavirus	EPI_ISL_1200195	NA	2021-02-01	Europe	Sweden	Skane		Europe	Sweden	Skane	genome	29779	Human	unknown	unknown	NA	B.1.221	G	Swedish national genomic surveillance program of SARS-CoV-2	The Public Health Agency of Sweden	Swedish national genomic surveillance program of SARS-CoV-2	https://www.gisaid.org/	NA	NA	2021-03-10	NA
hCoV-19/Sweden/SE00204505/2021	betacoronavirus	EPI_ISL_1200194	NA	2021-02-01	Europe	Sweden	Skane		Europe	Sweden	Skane	genome	29663	Human	unknown	unknown	NA	B.1.221	G	Swedish national genomic surveillance program of SARS-CoV-2	The Public Health Agency of Sweden	Swedish national genomic surveillance program of SARS-CoV-2	https://www.gisaid.org/	NA	NA	2021-03-10	NA
hCoV-19/Sweden/SE00204278/2021	betacoronavirus	EPI_ISL_1200193	NA	2021-02-01	Europe	Sweden	Skane		Europe	Sweden	Skane	genome	29635	Human	unknown	unknown	NA	B.1.221	G	Swedish national genomic surveillance program of SARS-CoV-2	The Public Health Agency of Sweden	Swedish national genomic surveillance program of SARS-CoV-2	https://www.gisaid.org/	NA	NA	2021-03-10	NA
hCoV-19/Sweden/SE00204180/2021	betacoronavirus	EPI_ISL_1200192	NA	2021-02-01	Europe	Sweden	Skane		Europe	Sweden	Skane	genome	29643	Human	unknown	unknown	NA	B.1.221	G	Swedish national genomic surveillance program of SARS-CoV-2	The Public Health Agency of Sweden	Swedish national genomic surveillance program of SARS-CoV-2	https://www.gisaid.org/	NA	NA	2021-03-10	NA
hCoV-19/Sweden/SE00204173/2021	betacoronavirus	EPI_ISL_1200191	NA	2021-02-01	Europe	Sweden	Skane		Europe	Sweden	Skane	genome	29674	Human	unknown	unknown	NA	B.1.221	G	Swedish national genomic surveillance program of SARS-CoV-2	The Public Health Agency of Sweden	Swedish national genomic surveillance program of SARS-CoV-2	https://www.gisaid.org/	NA	NA	2021-03-10	NA
hCoV-19/Sweden/SE00204061/2021	betacoronavirus	EPI_ISL_1200190	NA	2021-02-01	Europe	Sweden	Skane		Europe	Sweden	Skane	genome	29635	Human	unknown	unknown	NA	B.1.177.35	GV	Swedish national genomic surveillance program of SARS-CoV-2	The Public Health Agency of Sweden	Swedish national genomic surveillance program of SARS-CoV-2	https://www.gisaid.org/	NA	NA	2021-03-10	NA
hCoV-19/Sweden/SE00204060/2021	betacoronavirus	EPI_ISL_1200189	NA	2021-02-01	Europe	Sweden	Skane		Europe	Sweden	Skane	genome	29656	Human	unknown	unknown	NA	B.1.177	GV	Swedish national genomic surveillance program of SARS-CoV-2	The Public Health Agency of Sweden	Swedish national genomic surveillance program of SARS-CoV-2	https://www.gisaid.org/	NA	NA	2021-03-10	NA
hCoV-19/Sweden/SE00204039/2021	betacoronavirus	EPI_ISL_1200188	NA	2021-02-01	Europe	Sweden	Skane		Europe	Sweden	Skane	genome	29806	Human	unknown	unknown	NA	B.1.177.35	GV	Swedish national genomic surveillance program of SARS-CoV-2	The Public Health Agency of Sweden	Swedish national genomic surveillance program of SARS-CoV-2	https://www.gisaid.org/	NA	NA	2021-03-10	NA
hCoV-19/Sweden/SE00203968/2021	betacoronavirus	EPI_ISL_1200187	NA	2021-02-01	Europe	Sweden	Skane		Europe	Sweden	Skane	genome	29653	Human	unknown	unknown	NA	B.1.221	G	Swedish national genomic surveillance program of SARS-CoV-2	The Public Health Agency of Sweden	Swedish national genomic surveillance program of SARS-CoV-2	https://www.gisaid.org/	NA	NA	2021-03-10	NA
hCoV-19/Sweden/SE00203854/2021	betacoronavirus	EPI_ISL_1200186	NA	2021-02-01	Europe	Sweden	Skane		Europe	Sweden	Skane	genome	29569	Human	unknown	unknown	NA	B.1.1.302	GR	Swedish national genomic surveillance program of SARS-CoV-2	The Public Health Agency of Sweden	Swedish national genomic surveillance program of SARS-CoV-2	https://www.gisaid.org/	NA	NA	2021-03-10	NA
hCoV-19/Sweden/SE00203843/2021	betacoronavirus	EPI_ISL_1200185	NA	2021-02-01	Europe	Sweden	Skane		Europe	Sweden	Skane	genome	29601	Human	unknown	unknown	NA	B.1.221	G	Swedish national genomic surveillance program of SARS-CoV-2	The Public Health Agency of Sweden	Swedish national genomic surveillance program of SARS-CoV-2	https://www.gisaid.org/	NA	NA	2021-03-10	NA
hCoV-19/Sweden/SE00203840/2021	betacoronavirus	EPI_ISL_1200184	NA	2021-02-01	Europe	Sweden	Skane		Europe	Sweden	Skane	genome	29739	Human	unknown	unknown	NA	B.1.221	G	Swedish national genomic surveillance program of SARS-CoV-2	The Public Health Agency of Sweden	Swedish national genomic surveillance program of SARS-CoV-2	https://www.gisaid.org/	NA	NA	2021-03-10	NA
hCoV-19/Sweden/SE00203786/2021	betacoronavirus	EPI_ISL_1200183	NA	2021-02-01	Europe	Sweden	Skane		Europe	Sweden	Skane	genome	29635	Human	unknown	unknown	NA	B.1.221	G	Swedish national genomic surveillance program of SARS-CoV-2	The Public Health Agency of Sweden	Swedish national genomic surveillance program of SARS-CoV-2	https://www.gisaid.org/	NA	NA	2021-03-10	NA
hCoV-19/Sweden/SE00203773/2021	betacoronavirus	EPI_ISL_1200182	NA	2021-02-01	Europe	Sweden	Skane		Europe	Sweden	Skane	genome	29661	Human	unknown	unknown	NA	B.1.177	GV	Swedish national genomic surveillance program of SARS-CoV-2	The Public Health Agency of Sweden	Swedish national genomic surveillance program of SARS-CoV-2	https://www.gisaid.org/	NA	NA	2021-03-10	NA
hCoV-19/Sweden/SE00203758/2021	betacoronavirus	EPI_ISL_1200181	NA	2021-02-01	Europe	Sweden	Skane		Europe	Sweden	Skane	genome	29531	Human	unknown	unknown	NA	B.1.177.35	GV	Swedish national genomic surveillance program of SARS-CoV-2	The Public Health Agency of Sweden	Swedish national genomic surveillance program of SARS-CoV-2	https://www.gisaid.org/	NA	NA	2021-03-10	NA
hCoV-19/Sweden/SE00203749/2021	betacoronavirus	EPI_ISL_1200180	NA	2021-02-01	Europe	Sweden	Skane		Europe	Sweden	Skane	genome	29749	Human	unknown	unknown	NA	B.1.177	GV	Swedish national genomic surveillance program of SARS-CoV-2	The Public Health Agency of Sweden	Swedish national genomic surveillance program of SARS-CoV-2	https://www.gisaid.org/	NA	NA	2021-03-10	NA
hCoV-19/Sweden/SE00201064/2021	betacoronavirus	EPI_ISL_1200179	NA	2021-01-29	Europe	Sweden	Skane		Europe	Sweden	Skane	genome	29773	Human	unknown	unknown	NA	B.1.177	GV	Swedish national genomic surveillance program of SARS-CoV-2	The Public Health Agency of Sweden	Swedish national genomic surveillance program of SARS-CoV-2	https://www.gisaid.org/	NA	NA	2021-03-10	NA
hCoV-19/Sweden/SE00215762/2021	betacoronavirus	EPI_ISL_1200178	NA	2021-02-03	Europe	Sweden	Skane		Europe	Sweden	Skane	genome	29811	Human	unknown	unknown	NA	B.1.221	G	Swedish national genomic surveillance program of SARS-CoV-2	The Public Health Agency of Sweden	Swedish national genomic surveillance program of SARS-CoV-2	https://www.gisaid.org/	NA	NA	2021-03-10	NA
hCoV-19/Sweden/SE00215307/2021	betacoronavirus	EPI_ISL_1200177	NA	2021-02-03	Europe	Sweden	Skane		Europe	Sweden	Skane	genome	29396	Human	unknown	unknown	NA	B.1.177.21	GV	Swedish national genomic surveillance program of SARS-CoV-2	The Public Health Agency of Sweden	Swedish national genomic surveillance program of SARS-CoV-2	https://www.gisaid.org/	NA	NA	2021-03-10	NA
hCoV-19/Sweden/SE00215259/2021	betacoronavirus	EPI_ISL_1200176	NA	2021-02-03	Europe	Sweden	Skane		Europe	Sweden	Skane	genome	29595	Human	unknown	unknown	NA	B.1.160	GH	Swedish national genomic surveillance program of SARS-CoV-2	The Public Health Agency of Sweden	Swedish national genomic surveillance program of SARS-CoV-2	https://www.gisaid.org/	NA	NA	2021-03-10	NA
hCoV-19/Sweden/SE00215127/2021	betacoronavirus	EPI_ISL_1200175	NA	2021-02-03	Europe	Sweden	Skane		Europe	Sweden	Skane	genome	29821	Human	unknown	unknown	NA	B.1.480	GH	Swedish national genomic surveillance program of SARS-CoV-2	The Public Health Agency of Sweden	Swedish national genomic surveillance program of SARS-CoV-2	https://www.gisaid.org/	NA	NA	2021-03-10	NA
hCoV-19/Sweden/SE00215118/2021	betacoronavirus	EPI_ISL_1200174	NA	2021-02-03	Europe	Sweden	Skane		Europe	Sweden	Skane	genome	29381	Human	unknown	unknown	NA	B.1.177	GV	Swedish national genomic surveillance program of SARS-CoV-2	The Public Health Agency of Sweden	Swedish national genomic surveillance program of SARS-CoV-2	https://www.gisaid.org/	NA	NA	2021-03-10	NA
hCoV-19/Sweden/SE00214930/2021	betacoronavirus	EPI_ISL_1200173	NA	2021-02-03	Europe	Sweden	Skane		Europe	Sweden	Skane	genome	29665	Human	unknown	unknown	NA	B.1.177	GV	Swedish national genomic surveillance program of SARS-CoV-2	The Public Health Agency of Sweden	Swedish national genomic surveillance program of SARS-CoV-2	https://www.gisaid.org/	NA	NA	2021-03-10	NA
hCoV-19/Sweden/SE00214700/2021	betacoronavirus	EPI_ISL_1200172	NA	2021-02-03	Europe	Sweden	Skane		Europe	Sweden	Skane	genome	29738	Human	unknown	unknown	NA	B.1.177.35	GV	Swedish national genomic surveillance program of SARS-CoV-2	The Public Health Agency of Sweden	Swedish national genomic surveillance program of SARS-CoV-2	https://www.gisaid.org/	NA	NA	2021-03-10	NA
hCoV-19/Sweden/SE00214183/2021	betacoronavirus	EPI_ISL_1200171	NA	2021-02-03	Europe	Sweden	Skane		Europe	Sweden	Skane	genome	29651	Human	unknown	unknown	NA	B.1.177.82	GV	Swedish national genomic surveillance program of SARS-CoV-2	The Public Health Agency of Sweden	Swedish national genomic surveillance program of SARS-CoV-2	https://www.gisaid.org/	NA	NA	2021-03-10	NA
hCoV-19/Sweden/SE00213962/2021	betacoronavirus	EPI_ISL_1200170	NA	2021-02-03	Europe	Sweden	Skane		Europe	Sweden	Skane	genome	29713	Human	unknown	unknown	NA	B.1.177.35	GV	Swedish national genomic surveillance program of SARS-CoV-2	The Public Health Agency of Sweden	Swedish national genomic surveillance program of SARS-CoV-2	https://www.gisaid.org/	NA	NA	2021-03-10	NA
hCoV-19/Sweden/SE00213847/2021	betacoronavirus	EPI_ISL_1200169	NA	2021-02-03	Europe	Sweden	Skane		Europe	Sweden	Skane	genome	29567	Human	unknown	unknown	NA	B.1.221	G	Swedish national genomic surveillance program of SARS-CoV-2	The Public Health Agency of Sweden	Swedish national genomic surveillance program of SARS-CoV-2	https://www.gisaid.org/	NA	NA	2021-03-10	NA
hCoV-19/Sweden/SE00213840/2021	betacoronavirus	EPI_ISL_1200168	NA	2021-02-03	Europe	Sweden	Skane		Europe	Sweden	Skane	genome	29633	Human	unknown	unknown	NA	B.1.221	G	Swedish national genomic surveillance program of SARS-CoV-2	The Public Health Agency of Sweden	Swedish national genomic surveillance program of SARS-CoV-2	https://www.gisaid.org/	NA	NA	2021-03-10	NA
hCoV-19/Sweden/SE00213680/2021	betacoronavirus	EPI_ISL_1200167	NA	2021-02-03	Europe	Sweden	Skane		Europe	Sweden	Skane	genome	29792	Human	unknown	unknown	NA	B.1.221	G	Swedish national genomic surveillance program of SARS-CoV-2	The Public Health Agency of Sweden	Swedish national genomic surveillance program of SARS-CoV-2	https://www.gisaid.org/	NA	NA	2021-03-10	NA
hCoV-19/Sweden/SE00211819/2021	betacoronavirus	EPI_ISL_1200166	NA	2021-02-02	Europe	Sweden	Skane		Europe	Sweden	Skane	genome	29653	Human	unknown	unknown	NA	B.1.177.35	GV	Swedish national genomic surveillance program of SARS-CoV-2	The Public Health Agency of Sweden	Swedish national genomic surveillance program of SARS-CoV-2	https://www.gisaid.org/	NA	NA	2021-03-10	NA
hCoV-19/Sweden/SE00211713/2021	betacoronavirus	EPI_ISL_1200165	NA	2021-02-02	Europe	Sweden	Skane		Europe	Sweden	Skane	genome	29435	Human	unknown	unknown	NA	B.1.177	GV	Swedish national genomic surveillance program of SARS-CoV-2	The Public Health Agency of Sweden	Swedish national genomic surveillance program of SARS-CoV-2	https://www.gisaid.org/	NA	NA	2021-03-10	NA
hCoV-19/Sweden/SE00211345/2021	betacoronavirus	EPI_ISL_1200164	NA	2021-02-02	Europe	Sweden	Skane		Europe	Sweden	Skane	genome	29699	Human	unknown	unknown	NA	B.1.177.21	GV	Swedish national genomic surveillance program of SARS-CoV-2	The Public Health Agency of Sweden	Swedish national genomic surveillance program of SARS-CoV-2	https://www.gisaid.org/	NA	NA	2021-03-10	NA
hCoV-19/Sweden/SE00211239/2021	betacoronavirus	EPI_ISL_1200163	NA	2021-02-02	Europe	Sweden	Skane		Europe	Sweden	Skane	genome	29806	Human	unknown	unknown	NA	B.1.221	G	Swedish national genomic surveillance program of SARS-CoV-2	The Public Health Agency of Sweden	Swedish national genomic surveillance program of SARS-CoV-2	https://www.gisaid.org/	NA	NA	2021-03-10	NA
hCoV-19/Sweden/SE00211224/2021	betacoronavirus	EPI_ISL_1200162	NA	2021-02-02	Europe	Sweden	Skane		Europe	Sweden	Skane	genome	29837	Human	unknown	unknown	NA	B.1.177.35	GV	Swedish national genomic surveillance program of SARS-CoV-2	The Public Health Agency of Sweden	Swedish national genomic surveillance program of SARS-CoV-2	https://www.gisaid.org/	NA	NA	2021-03-10	NA
hCoV-19/Sweden/SE00210965/2021	betacoronavirus	EPI_ISL_1200161	NA	2021-02-02	Europe	Sweden	Skane		Europe	Sweden	Skane	genome	29440	Human	unknown	unknown	NA	B.1.177.35	GV	Swedish national genomic surveillance program of SARS-CoV-2	The Public Health Agency of Sweden	Swedish national genomic surveillance program of SARS-CoV-2	https://www.gisaid.org/	NA	NA	2021-03-10	NA
hCoV-19/Sweden/SE00210912/2021	betacoronavirus	EPI_ISL_1200160	NA	2021-02-02	Europe	Sweden	Skane		Europe	Sweden	Skane	genome	29677	Human	unknown	unknown	NA	B.1.177.46	GV	Swedish national genomic surveillance program of SARS-CoV-2	The Public Health Agency of Sweden	Swedish national genomic surveillance program of SARS-CoV-2	https://www.gisaid.org/	NA	NA	2021-03-10	NA
hCoV-19/Sweden/SE00210530/2021	betacoronavirus	EPI_ISL_1200159	NA	2021-02-02	Europe	Sweden	Skane		Europe	Sweden	Skane	genome	29636	Human	unknown	unknown	NA	B.1.177	GV	Swedish national genomic surveillance program of SARS-CoV-2	The Public Health Agency of Sweden	Swedish national genomic surveillance program of SARS-CoV-2	https://www.gisaid.org/	NA	NA	2021-03-10	NA
hCoV-19/Sweden/SE00210303/2021	betacoronavirus	EPI_ISL_1200158	NA	2021-02-02	Europe	Sweden	Skane		Europe	Sweden	Skane	genome	29794	Human	unknown	unknown	NA	B.1.221	G	Swedish national genomic surveillance program of SARS-CoV-2	The Public Health Agency of Sweden	Swedish national genomic surveillance program of SARS-CoV-2	https://www.gisaid.org/	NA	NA	2021-03-10	NA
hCoV-19/Sweden/SE00209943/2021	betacoronavirus	EPI_ISL_1200157	NA	2021-02-02	Europe	Sweden	Skane		Europe	Sweden	Skane	genome	29779	Human	unknown	unknown	NA	B.1.221	G	Swedish national genomic surveillance program of SARS-CoV-2	The Public Health Agency of Sweden	Swedish national genomic surveillance program of SARS-CoV-2	https://www.gisaid.org/	NA	NA	2021-03-10	NA
hCoV-19/Sweden/SE00209649/2021	betacoronavirus	EPI_ISL_1200156	NA	2021-02-02	Europe	Sweden	Skane		Europe	Sweden	Skane	genome	29641	Human	unknown	unknown	NA	B.1.221	G	Swedish national genomic surveillance program of SARS-CoV-2	The Public Health Agency of Sweden	Swedish national genomic surveillance program of SARS-CoV-2	https://www.gisaid.org/	NA	NA	2021-03-10	NA
hCoV-19/Sweden/SE00209539/2021	betacoronavirus	EPI_ISL_1200155	NA	2021-02-02	Europe	Sweden	Skane		Europe	Sweden	Skane	genome	29807	Human	unknown	unknown	NA	B.1.221	G	Swedish national genomic surveillance program of SARS-CoV-2	The Public Health Agency of Sweden	Swedish national genomic surveillance program of SARS-CoV-2	https://www.gisaid.org/	NA	NA	2021-03-10	NA
hCoV-19/Sweden/SE00209397/2021	betacoronavirus	EPI_ISL_1200154	NA	2021-02-02	Europe	Sweden	Skane		Europe	Sweden	Skane	genome	29637	Human	unknown	unknown	NA	B.1.221	G	Swedish national genomic surveillance program of SARS-CoV-2	The Public Health Agency of Sweden	Swedish national genomic surveillance program of SARS-CoV-2	https://www.gisaid.org/	NA	NA	2021-03-10	NA
hCoV-19/Sweden/SE00192050/2021	betacoronavirus	EPI_ISL_1200153	NA	2021-01-29	Europe	Sweden	Gavleborg		Europe	Sweden	Gavleborg	genome	29690	Human	unknown	unknown	NA	B.1.474	GH	Swedish national genomic surveillance program of SARS-CoV-2	The Public Health Agency of Sweden	Swedish national genomic surveillance program of SARS-CoV-2	https://www.gisaid.org/	NA	NA	2021-03-10	NA
hCoV-19/Sweden/SE00194669/2021	betacoronavirus	EPI_ISL_1200152	NA	2021-01-28	Europe	Sweden	Gavleborg		Europe	Sweden	Gavleborg	genome	29482	Human	unknown	unknown	NA	B.1.177	GV	Swedish national genomic surveillance program of SARS-CoV-2	The Public Health Agency of Sweden	Swedish national genomic surveillance program of SARS-CoV-2	https://www.gisaid.org/	NA	NA	2021-03-10	NA
hCoV-19/Sweden/SE00194906/2021	betacoronavirus	EPI_ISL_1200151	NA	2021-01-28	Europe	Sweden	Gavleborg		Europe	Sweden	Gavleborg	genome	29532	Human	unknown	unknown	NA	B.1.177	GV	Swedish national genomic surveillance program of SARS-CoV-2	The Public Health Agency of Sweden	Swedish national genomic surveillance program of SARS-CoV-2	https://www.gisaid.org/	NA	NA	2021-03-10	NA
hCoV-19/Sweden/SE00194925/2021	betacoronavirus	EPI_ISL_1200150	NA	2021-01-29	Europe	Sweden	Gavleborg		Europe	Sweden	Gavleborg	genome	29363	Human	unknown	unknown	NA	B.1.177	GV	Swedish national genomic surveillance program of SARS-CoV-2	The Public Health Agency of Sweden	Swedish national genomic surveillance program of SARS-CoV-2	https://www.gisaid.org/	NA	NA	2021-03-10	NA
hCoV-19/Sweden/SE00196586/2021	betacoronavirus	EPI_ISL_1200149	NA	2021-01-28	Europe	Sweden	Gavleborg		Europe	Sweden	Gavleborg	genome	29523	Human	unknown	unknown	NA	B.1.258	G	Swedish national genomic surveillance program of SARS-CoV-2	The Public Health Agency of Sweden	Swedish national genomic surveillance program of SARS-CoV-2	https://www.gisaid.org/	NA	NA	2021-03-10	NA
hCoV-19/Sweden/SE00198225/2021	betacoronavirus	EPI_ISL_1200148	NA	2021-01-29	Europe	Sweden	Gavleborg		Europe	Sweden	Gavleborg	genome	29670	Human	unknown	unknown	NA	B.1.177	GV	Swedish national genomic surveillance program of SARS-CoV-2	The Public Health Agency of Sweden	Swedish national genomic surveillance program of SARS-CoV-2	https://www.gisaid.org/	NA	NA	2021-03-10	NA
hCoV-19/Sweden/SE00198341/2021	betacoronavirus	EPI_ISL_1200147	NA	2021-01-29	Europe	Sweden	Gavleborg		Europe	Sweden	Gavleborg	genome	29586	Human	unknown	unknown	NA	B.1.177	GV	Swedish national genomic surveillance program of SARS-CoV-2	The Public Health Agency of Sweden	Swedish national genomic surveillance program of SARS-CoV-2	https://www.gisaid.org/	NA	NA	2021-03-10	NA
hCoV-19/Sweden/SE00200117/2021	betacoronavirus	EPI_ISL_1200146	NA	2021-01-29	Europe	Sweden	Gavleborg		Europe	Sweden	Gavleborg	genome	29535	Human	unknown	unknown	NA	B.1.177	GV	Swedish national genomic surveillance program of SARS-CoV-2	The Public Health Agency of Sweden	Swedish national genomic surveillance program of SARS-CoV-2	https://www.gisaid.org/	NA	NA	2021-03-10	NA
hCoV-19/Sweden/SE00200258/2021	betacoronavirus	EPI_ISL_1200145	NA	2021-01-29	Europe	Sweden	Gavleborg		Europe	Sweden	Gavleborg	genome	29658	Human	unknown	unknown	NA	B.1.177	GV	Swedish national genomic surveillance program of SARS-CoV-2	The Public Health Agency of Sweden	Swedish national genomic surveillance program of SARS-CoV-2	https://www.gisaid.org/	NA	NA	2021-03-10	NA
hCoV-19/Sweden/SE00200662/2021	betacoronavirus	EPI_ISL_1200144	NA	2021-01-29	Europe	Sweden	Gavleborg		Europe	Sweden	Gavleborg	genome	28656	Human	unknown	unknown	NA	B.1.177.82	GV	Swedish national genomic surveillance program of SARS-CoV-2	The Public Health Agency of Sweden	Swedish national genomic surveillance program of SARS-CoV-2	https://www.gisaid.org/	NA	NA	2021-03-10	NA
hCoV-19/Sweden/SE00186559/2021	betacoronavirus	EPI_ISL_1200143	NA	2021-01-26	Europe	Sweden	Gavleborg		Europe	Sweden	Gavleborg	genome	29630	Human	unknown	unknown	NA	A.23.1	S	Swedish national genomic surveillance program of SARS-CoV-2	The Public Health Agency of Sweden	Swedish national genomic surveillance program of SARS-CoV-2	https://www.gisaid.org/	NA	NA	2021-03-10	NA
hCoV-19/Sweden/SE00187064/2021	betacoronavirus	EPI_ISL_1200142	NA	2021-01-26	Europe	Sweden	Gavleborg		Europe	Sweden	Gavleborg	genome	29752	Human	unknown	unknown	NA	B.1.474	GH	Swedish national genomic surveillance program of SARS-CoV-2	The Public Health Agency of Sweden	Swedish national genomic surveillance program of SARS-CoV-2	https://www.gisaid.org/	NA	NA	2021-03-10	NA
hCoV-19/Sweden/SE00187173/2021	betacoronavirus	EPI_ISL_1200141	NA	2021-01-26	Europe	Sweden	Gavleborg		Europe	Sweden	Gavleborg	genome	29678	Human	unknown	unknown	NA	B.1.177	GV	Swedish national genomic surveillance program of SARS-CoV-2	The Public Health Agency of Sweden	Swedish national genomic surveillance program of SARS-CoV-2	https://www.gisaid.org/	NA	NA	2021-03-10	NA
hCoV-19/Sweden/SE00189753/2021	betacoronavirus	EPI_ISL_1200140	NA	2021-01-26	Europe	Sweden	Gavleborg		Europe	Sweden	Gavleborg	genome	29613	Human	unknown	unknown	NA	B.1.474	GH	Swedish national genomic surveillance program of SARS-CoV-2	The Public Health Agency of Sweden	Swedish national genomic surveillance program of SARS-CoV-2	https://www.gisaid.org/	NA	NA	2021-03-10	NA
hCoV-19/Sweden/SE00191094/2021	betacoronavirus	EPI_ISL_1200139	NA	2021-01-28	Europe	Sweden	Gavleborg		Europe	Sweden	Gavleborg	genome	29772	Human	unknown	unknown	NA	B.1.160	GH	Swedish national genomic surveillance program of SARS-CoV-2	The Public Health Agency of Sweden	Swedish national genomic surveillance program of SARS-CoV-2	https://www.gisaid.org/	NA	NA	2021-03-10	NA
hCoV-19/Sweden/SE00191310/2021	betacoronavirus	EPI_ISL_1200138	NA	2021-01-28	Europe	Sweden	Gavleborg		Europe	Sweden	Gavleborg	genome	29602	Human	unknown	unknown	NA	B.1.177.82	GV	Swedish national genomic surveillance program of SARS-CoV-2	The Public Health Agency of Sweden	Swedish national genomic surveillance program of SARS-CoV-2	https://www.gisaid.org/	NA	NA	2021-03-10	NA
hCoV-19/Sweden/SE00194078/2021	betacoronavirus	EPI_ISL_1200137	NA	2021-01-28	Europe	Sweden	Gavleborg		Europe	Sweden	Gavleborg	genome	29524	Human	unknown	unknown	NA	B.1.177	GV	Swedish national genomic surveillance program of SARS-CoV-2	The Public Health Agency of Sweden	Swedish national genomic surveillance program of SARS-CoV-2	https://www.gisaid.org/	NA	NA	2021-03-10	NA
hCoV-19/Sweden/SE00194945/2021	betacoronavirus	EPI_ISL_1200136	NA	2021-01-28	Europe	Sweden	Gavleborg		Europe	Sweden	Gavleborg	genome	29722	Human	unknown	unknown	NA	B.1.258	G	Swedish national genomic surveillance program of SARS-CoV-2	The Public Health Agency of Sweden	Swedish national genomic surveillance program of SARS-CoV-2	https://www.gisaid.org/	NA	NA	2021-03-10	NA
hCoV-19/Sweden/SE00195103/2021	betacoronavirus	EPI_ISL_1200135	NA	2021-01-28	Europe	Sweden	Gavleborg		Europe	Sweden	Gavleborg	genome	29666	Human	unknown	unknown	NA	B.1.177.82	GV	Swedish national genomic surveillance program of SARS-CoV-2	The Public Health Agency of Sweden	Swedish national genomic surveillance program of SARS-CoV-2	https://www.gisaid.org/	NA	NA	2021-03-10	NA
hCoV-19/Sweden/SE00196111/2021	betacoronavirus	EPI_ISL_1200134	NA	2021-01-28	Europe	Sweden	Gavleborg		Europe	Sweden	Gavleborg	genome	29676	Human	unknown	unknown	NA	B.1.160	GH	Swedish national genomic surveillance program of SARS-CoV-2	The Public Health Agency of Sweden	Swedish national genomic surveillance program of SARS-CoV-2	https://www.gisaid.org/	NA	NA	2021-03-10	NA
hCoV-19/Sweden/SE00191229/2021	betacoronavirus	EPI_ISL_1200133	NA	2021-01-27	Europe	Sweden	Vastmanland		Europe	Sweden	Vastmanland	genome	29525	Human	unknown	unknown	NA	B.1.160	GH	Swedish national genomic surveillance program of SARS-CoV-2	The Public Health Agency of Sweden	Swedish national genomic surveillance program of SARS-CoV-2	https://www.gisaid.org/	NA	NA	2021-03-10	NA
hCoV-19/Sweden/SE00191830/2021	betacoronavirus	EPI_ISL_1200132	NA	2021-01-27	Europe	Sweden	Vastmanland		Europe	Sweden	Vastmanland	genome	29509	Human	unknown	unknown	NA	B.1.177	GV	Swedish national genomic surveillance program of SARS-CoV-2	The Public Health Agency of Sweden	Swedish national genomic surveillance program of SARS-CoV-2	https://www.gisaid.org/	NA	NA	2021-03-10	NA
hCoV-19/Sweden/SE00192362/2021	betacoronavirus	EPI_ISL_1200131	NA	2021-01-27	Europe	Sweden	Vastmanland		Europe	Sweden	Vastmanland	genome	29574	Human	unknown	unknown	NA	B.1.177.82	GV	Swedish national genomic surveillance program of SARS-CoV-2	The Public Health Agency of Sweden	Swedish national genomic surveillance program of SARS-CoV-2	https://www.gisaid.org/	NA	NA	2021-03-10	NA
hCoV-19/Sweden/SE00198177/2021	betacoronavirus	EPI_ISL_1200130	NA	2021-01-29	Europe	Sweden	Vastmanland		Europe	Sweden	Vastmanland	genome	29506	Human	unknown	unknown	NA	B.1.177.82	GV	Swedish national genomic surveillance program of SARS-CoV-2	The Public Health Agency of Sweden	Swedish national genomic surveillance program of SARS-CoV-2	https://www.gisaid.org/	NA	NA	2021-03-10	NA
hCoV-19/Sweden/SE00199132/2021	betacoronavirus	EPI_ISL_1200129	NA	2021-01-29	Europe	Sweden	Vastmanland		Europe	Sweden	Vastmanland	genome	29223	Human	unknown	unknown	NA	B.1.474	GH	Swedish national genomic surveillance program of SARS-CoV-2	The Public Health Agency of Sweden	Swedish national genomic surveillance program of SARS-CoV-2	https://www.gisaid.org/	NA	NA	2021-03-10	NA
hCoV-19/Sweden/SE00199421/2021	betacoronavirus	EPI_ISL_1200128	NA	2021-01-29	Europe	Sweden	Vastmanland		Europe	Sweden	Vastmanland	genome	29550	Human	unknown	unknown	NA	B.1.177.82	GV	Swedish national genomic surveillance program of SARS-CoV-2	The Public Health Agency of Sweden	Swedish national genomic surveillance program of SARS-CoV-2	https://www.gisaid.org/	NA	NA	2021-03-10	NA
hCoV-19/Sweden/SE00199475/2021	betacoronavirus	EPI_ISL_1200127	NA	2021-01-29	Europe	Sweden	Vastmanland		Europe	Sweden	Vastmanland	genome	29508	Human	unknown	unknown	NA	B.1.177.82	GV	Swedish national genomic surveillance program of SARS-CoV-2	The Public Health Agency of Sweden	Swedish national genomic surveillance program of SARS-CoV-2	https://www.gisaid.org/	NA	NA	2021-03-10	NA
hCoV-19/Sweden/SE00187156/2021	betacoronavirus	EPI_ISL_1200108	NA	2021-01-27	Europe	Sweden	Gavleborg		Europe	Sweden	Gavleborg	genome	29592	Human	unknown	unknown	NA	B.1.177.82	GV	Swedish national genomic surveillance program of SARS-CoV-2	The Public Health Agency of Sweden	Swedish national genomic surveillance program of SARS-CoV-2	https://www.gisaid.org/	NA	NA	2021-03-10	NA
hCoV-19/Sweden/SE00187167/2021	betacoronavirus	EPI_ISL_1200107	NA	2021-01-27	Europe	Sweden	Gavleborg		Europe	Sweden	Gavleborg	genome	28854	Human	unknown	unknown	NA	B.1.258	G	Swedish national genomic surveillance program of SARS-CoV-2	The Public Health Agency of Sweden	Swedish national genomic surveillance program of SARS-CoV-2	https://www.gisaid.org/	NA	NA	2021-03-10	NA
hCoV-19/Sweden/SE00187343/2021	betacoronavirus	EPI_ISL_1200106	NA	2021-01-28	Europe	Sweden	Gavleborg		Europe	Sweden	Gavleborg	genome	29599	Human	unknown	unknown	NA	B.1.160	GH	Swedish national genomic surveillance program of SARS-CoV-2	The Public Health Agency of Sweden	Swedish national genomic surveillance program of SARS-CoV-2	https://www.gisaid.org/	NA	NA	2021-03-10	NA
hCoV-19/Sweden/SE00188953/2021	betacoronavirus	EPI_ISL_1200105	NA	2021-01-27	Europe	Sweden	Gavleborg		Europe	Sweden	Gavleborg	genome	29696	Human	unknown	unknown	NA	B.1.258	G	Swedish national genomic surveillance program of SARS-CoV-2	The Public Health Agency of Sweden	Swedish national genomic surveillance program of SARS-CoV-2	https://www.gisaid.org/	NA	NA	2021-03-10	NA
hCoV-19/Sweden/SE00189270/2021	betacoronavirus	EPI_ISL_1200104	NA	2021-01-26	Europe	Sweden	Gavleborg		Europe	Sweden	Gavleborg	genome	29591	Human	unknown	unknown	NA	B.1.177	GV	Swedish national genomic surveillance program of SARS-CoV-2	The Public Health Agency of Sweden	Swedish national genomic surveillance program of SARS-CoV-2	https://www.gisaid.org/	NA	NA	2021-03-10	NA
hCoV-19/Sweden/SE00189298/2021	betacoronavirus	EPI_ISL_1200103	NA	2021-01-26	Europe	Sweden	Gavleborg		Europe	Sweden	Gavleborg	genome	29510	Human	unknown	unknown	NA	B.1.177	GV	Swedish national genomic surveillance program of SARS-CoV-2	The Public Health Agency of Sweden	Swedish national genomic surveillance program of SARS-CoV-2	https://www.gisaid.org/	NA	NA	2021-03-10	NA
hCoV-19/Sweden/SE00189307/2021	betacoronavirus	EPI_ISL_1200102	NA	2021-01-26	Europe	Sweden	Gavleborg		Europe	Sweden	Gavleborg	genome	29245	Human	unknown	unknown	NA	B.1.177	GV	Swedish national genomic surveillance program of SARS-CoV-2	The Public Health Agency of Sweden	Swedish national genomic surveillance program of SARS-CoV-2	https://www.gisaid.org/	NA	NA	2021-03-10	NA
hCoV-19/Sweden/SE00189316/2021	betacoronavirus	EPI_ISL_1200101	NA	2021-01-26	Europe	Sweden	Gavleborg		Europe	Sweden	Gavleborg	genome	29607	Human	unknown	unknown	NA	B.1.177	GV	Swedish national genomic surveillance program of SARS-CoV-2	The Public Health Agency of Sweden	Swedish national genomic surveillance program of SARS-CoV-2	https://www.gisaid.org/	NA	NA	2021-03-10	NA
hCoV-19/Sweden/SE00189324/2021	betacoronavirus	EPI_ISL_1200100	NA	2021-01-26	Europe	Sweden	Gavleborg		Europe	Sweden	Gavleborg	genome	29618	Human	unknown	unknown	NA	B.1.177	GV	Swedish national genomic surveillance program of SARS-CoV-2	The Public Health Agency of Sweden	Swedish national genomic surveillance program of SARS-CoV-2	https://www.gisaid.org/	NA	NA	2021-03-10	NA
hCoV-19/Sweden/SE00189355/2021	betacoronavirus	EPI_ISL_1200099	NA	2021-01-26	Europe	Sweden	Gavleborg		Europe	Sweden	Gavleborg	genome	29332	Human	unknown	unknown	NA	B.1.177	GV	Swedish national genomic surveillance program of SARS-CoV-2	The Public Health Agency of Sweden	Swedish national genomic surveillance program of SARS-CoV-2	https://www.gisaid.org/	NA	NA	2021-03-10	NA
hCoV-19/Sweden/SE00191040/2021	betacoronavirus	EPI_ISL_1200098	NA	2021-01-27	Europe	Sweden	Gavleborg		Europe	Sweden	Gavleborg	genome	29507	Human	unknown	unknown	NA	B.1.177.82	GV	Swedish national genomic surveillance program of SARS-CoV-2	The Public Health Agency of Sweden	Swedish national genomic surveillance program of SARS-CoV-2	https://www.gisaid.org/	NA	NA	2021-03-10	NA
hCoV-19/Sweden/SE00191050/2021	betacoronavirus	EPI_ISL_1200097	NA	2021-01-27	Europe	Sweden	Gavleborg		Europe	Sweden	Gavleborg	genome	29754	Human	unknown	unknown	NA	B.1.177.82	GV	Swedish national genomic surveillance program of SARS-CoV-2	The Public Health Agency of Sweden	Swedish national genomic surveillance program of SARS-CoV-2	https://www.gisaid.org/	NA	NA	2021-03-10	NA
hCoV-19/Sweden/SE00191065/2021	betacoronavirus	EPI_ISL_1200096	NA	2021-01-27	Europe	Sweden	Gavleborg		Europe	Sweden	Gavleborg	genome	29636	Human	unknown	unknown	NA	B.1.258	G	Swedish national genomic surveillance program of SARS-CoV-2	The Public Health Agency of Sweden	Swedish national genomic surveillance program of SARS-CoV-2	https://www.gisaid.org/	NA	NA	2021-03-10	NA
hCoV-19/Sweden/SE00191073/2021	betacoronavirus	EPI_ISL_1200095	NA	2021-01-27	Europe	Sweden	Gavleborg		Europe	Sweden	Gavleborg	genome	29522	Human	unknown	unknown	NA	B.1.160	GH	Swedish national genomic surveillance program of SARS-CoV-2	The Public Health Agency of Sweden	Swedish national genomic surveillance program of SARS-CoV-2	https://www.gisaid.org/	NA	NA	2021-03-10	NA
hCoV-19/Sweden/SE00191129/2021	betacoronavirus	EPI_ISL_1200094	NA	2021-01-27	Europe	Sweden	Gavleborg		Europe	Sweden	Gavleborg	genome	29618	Human	unknown	unknown	NA	B.1.160	GH	Swedish national genomic surveillance program of SARS-CoV-2	The Public Health Agency of Sweden	Swedish national genomic surveillance program of SARS-CoV-2	https://www.gisaid.org/	NA	NA	2021-03-10	NA
hCoV-19/Sweden/SE00191178/2021	betacoronavirus	EPI_ISL_1200093	NA	2021-01-27	Europe	Sweden	Gavleborg		Europe	Sweden	Gavleborg	genome	29619	Human	unknown	unknown	NA	B.1.177	GV	Swedish national genomic surveillance program of SARS-CoV-2	The Public Health Agency of Sweden	Swedish national genomic surveillance program of SARS-CoV-2	https://www.gisaid.org/	NA	NA	2021-03-10	NA
hCoV-19/Sweden/SE00191182/2021	betacoronavirus	EPI_ISL_1200092	NA	2021-01-27	Europe	Sweden	Gavleborg		Europe	Sweden	Gavleborg	genome	29620	Human	unknown	unknown	NA	B.1.177.82	GV	Swedish national genomic surveillance program of SARS-CoV-2	The Public Health Agency of Sweden	Swedish national genomic surveillance program of SARS-CoV-2	https://www.gisaid.org/	NA	NA	2021-03-10	NA
hCoV-19/Sweden/SE00191187/2021	betacoronavirus	EPI_ISL_1200091	NA	2021-01-27	Europe	Sweden	Gavleborg		Europe	Sweden	Gavleborg	genome	29518	Human	unknown	unknown	NA	B.1.177.82	GV	Swedish national genomic surveillance program of SARS-CoV-2	The Public Health Agency of Sweden	Swedish national genomic surveillance program of SARS-CoV-2	https://www.gisaid.org/	NA	NA	2021-03-10	NA
hCoV-19/Sweden/SE00191213/2021	betacoronavirus	EPI_ISL_1200090	NA	2021-01-27	Europe	Sweden	Gavleborg		Europe	Sweden	Gavleborg	genome	29708	Human	unknown	unknown	NA	B.1.177.82	GV	Swedish national genomic surveillance program of SARS-CoV-2	The Public Health Agency of Sweden	Swedish national genomic surveillance program of SARS-CoV-2	https://www.gisaid.org/	NA	NA	2021-03-10	NA
hCoV-19/Sweden/SE00191327/2021	betacoronavirus	EPI_ISL_1200089	NA	2021-01-27	Europe	Sweden	Gavleborg		Europe	Sweden	Gavleborg	genome	29556	Human	unknown	unknown	NA	B.1.177	GV	Swedish national genomic surveillance program of SARS-CoV-2	The Public Health Agency of Sweden	Swedish national genomic surveillance program of SARS-CoV-2	https://www.gisaid.org/	NA	NA	2021-03-10	NA
hCoV-19/Sweden/SE00192261/2021	betacoronavirus	EPI_ISL_1200088	NA	2021-01-27	Europe	Sweden	Gavleborg		Europe	Sweden	Gavleborg	genome	29473	Human	unknown	unknown	NA	B.1.177	GV	Swedish national genomic surveillance program of SARS-CoV-2	The Public Health Agency of Sweden	Swedish national genomic surveillance program of SARS-CoV-2	https://www.gisaid.org/	NA	NA	2021-03-10	NA
hCoV-19/Sweden/SE00192721/2021	betacoronavirus	EPI_ISL_1200087	NA	2021-01-27	Europe	Sweden	Gavleborg		Europe	Sweden	Gavleborg	genome	29684	Human	unknown	unknown	NA	B.1.177	GV	Swedish national genomic surveillance program of SARS-CoV-2	The Public Health Agency of Sweden	Swedish national genomic surveillance program of SARS-CoV-2	https://www.gisaid.org/	NA	NA	2021-03-10	NA
hCoV-19/Sweden/SE00193137/2021	betacoronavirus	EPI_ISL_1200085	NA	2021-01-27	Europe	Sweden	Gavleborg		Europe	Sweden	Gavleborg	genome	29604	Human	unknown	unknown	NA	B.1.177	GV	Swedish national genomic surveillance program of SARS-CoV-2	The Public Health Agency of Sweden	Swedish national genomic surveillance program of SARS-CoV-2	https://www.gisaid.org/	NA	NA	2021-03-10	NA
hCoV-19/Sweden/SE00193682/2021	betacoronavirus	EPI_ISL_1200084	NA	2021-01-27	Europe	Sweden	Gavleborg		Europe	Sweden	Gavleborg	genome	29602	Human	unknown	unknown	NA	A.23.1	S	Swedish national genomic surveillance program of SARS-CoV-2	The Public Health Agency of Sweden	Swedish national genomic surveillance program of SARS-CoV-2	https://www.gisaid.org/	NA	NA	2021-03-10	NA
hCoV-19/Sweden/SE00193877/2021	betacoronavirus	EPI_ISL_1200083	NA	2021-01-27	Europe	Sweden	Gavleborg		Europe	Sweden	Gavleborg	genome	29604	Human	unknown	unknown	NA	B.1.177	GV	Swedish national genomic surveillance program of SARS-CoV-2	The Public Health Agency of Sweden	Swedish national genomic surveillance program of SARS-CoV-2	https://www.gisaid.org/	NA	NA	2021-03-10	NA
hCoV-19/Sweden/SE00194063/2021	betacoronavirus	EPI_ISL_1200082	NA	2021-01-28	Europe	Sweden	Gavleborg		Europe	Sweden	Gavleborg	genome	29530	Human	unknown	unknown	NA	A.23.1	S	Swedish national genomic surveillance program of SARS-CoV-2	The Public Health Agency of Sweden	Swedish national genomic surveillance program of SARS-CoV-2	https://www.gisaid.org/	NA	NA	2021-03-10	NA
hCoV-19/Sweden/SE00194065/2021	betacoronavirus	EPI_ISL_1200081	NA	2021-01-28	Europe	Sweden	Gavleborg		Europe	Sweden	Gavleborg	genome	29646	Human	unknown	unknown	NA	B.1.160	GH	Swedish national genomic surveillance program of SARS-CoV-2	The Public Health Agency of Sweden	Swedish national genomic surveillance program of SARS-CoV-2	https://www.gisaid.org/	NA	NA	2021-03-10	NA
hCoV-19/Sweden/SE00194940/2021	betacoronavirus	EPI_ISL_1200080	NA	2021-01-28	Europe	Sweden	Gavleborg		Europe	Sweden	Gavleborg	genome	29506	Human	unknown	unknown	NA	B.1.177	GV	Swedish national genomic surveillance program of SARS-CoV-2	The Public Health Agency of Sweden	Swedish national genomic surveillance program of SARS-CoV-2	https://www.gisaid.org/	NA	NA	2021-03-10	NA
hCoV-19/Sweden/SE00194977/2021	betacoronavirus	EPI_ISL_1200079	NA	2021-01-28	Europe	Sweden	Gavleborg		Europe	Sweden	Gavleborg	genome	29601	Human	unknown	unknown	NA	B.1.474	GH	Swedish national genomic surveillance program of SARS-CoV-2	The Public Health Agency of Sweden	Swedish national genomic surveillance program of SARS-CoV-2	https://www.gisaid.org/	NA	NA	2021-03-10	NA
hCoV-19/Sweden/SE00195033/2021	betacoronavirus	EPI_ISL_1200078	NA	2021-01-28	Europe	Sweden	Gavleborg		Europe	Sweden	Gavleborg	genome	29518	Human	unknown	unknown	NA	B.1.1.302	GR	Swedish national genomic surveillance program of SARS-CoV-2	The Public Health Agency of Sweden	Swedish national genomic surveillance program of SARS-CoV-2	https://www.gisaid.org/	NA	NA	2021-03-10	NA
hCoV-19/Sweden/SE00195053/2021	betacoronavirus	EPI_ISL_1200077	NA	2021-01-28	Europe	Sweden	Gavleborg		Europe	Sweden	Gavleborg	genome	29659	Human	unknown	unknown	NA	B.1.177.82	GV	Swedish national genomic surveillance program of SARS-CoV-2	The Public Health Agency of Sweden	Swedish national genomic surveillance program of SARS-CoV-2	https://www.gisaid.org/	NA	NA	2021-03-10	NA
hCoV-19/Sweden/SE00195289/2021	betacoronavirus	EPI_ISL_1200076	NA	2021-01-28	Europe	Sweden	Gavleborg		Europe	Sweden	Gavleborg	genome	29700	Human	unknown	unknown	NA	B.1.160	GH	Swedish national genomic surveillance program of SARS-CoV-2	The Public Health Agency of Sweden	Swedish national genomic surveillance program of SARS-CoV-2	https://www.gisaid.org/	NA	NA	2021-03-10	NA
hCoV-19/Sweden/SE00195645/2021	betacoronavirus	EPI_ISL_1200075	NA	2021-01-28	Europe	Sweden	Gavleborg		Europe	Sweden	Gavleborg	genome	29508	Human	unknown	unknown	NA	B.1.177	GV	Swedish national genomic surveillance program of SARS-CoV-2	The Public Health Agency of Sweden	Swedish national genomic surveillance program of SARS-CoV-2	https://www.gisaid.org/	NA	NA	2021-03-10	NA
hCoV-19/Sweden/SE00196009/2021	betacoronavirus	EPI_ISL_1200074	NA	2021-01-28	Europe	Sweden	Gavleborg		Europe	Sweden	Gavleborg	genome	29530	Human	unknown	unknown	NA	B.1.474	GH	Swedish national genomic surveillance program of SARS-CoV-2	The Public Health Agency of Sweden	Swedish national genomic surveillance program of SARS-CoV-2	https://www.gisaid.org/	NA	NA	2021-03-10	NA
hCoV-19/Sweden/SE00196575/2021	betacoronavirus	EPI_ISL_1200073	NA	2021-01-28	Europe	Sweden	Gavleborg		Europe	Sweden	Gavleborg	genome	29637	Human	unknown	unknown	NA	B.1.177	GV	Swedish national genomic surveillance program of SARS-CoV-2	The Public Health Agency of Sweden	Swedish national genomic surveillance program of SARS-CoV-2	https://www.gisaid.org/	NA	NA	2021-03-10	NA
hCoV-19/Sweden/SE00196804/2021	betacoronavirus	EPI_ISL_1200072	NA	2021-01-28	Europe	Sweden	Gavleborg		Europe	Sweden	Gavleborg	genome	29513	Human	unknown	unknown	NA	B.1.177	GV	Swedish national genomic surveillance program of SARS-CoV-2	The Public Health Agency of Sweden	Swedish national genomic surveillance program of SARS-CoV-2	https://www.gisaid.org/	NA	NA	2021-03-10	NA
