## Supplementary table S1 for "The impact of early public health interventions on SARS-CoV-2 transmission and evolution": Supplementary_table_S1_acknowledgments_table.csv (part 30 of 31)

Supplementary Table S1. Zip file containing a table including all GIASID accession numbers and replicate information for all sequences SARS-CoV-2 used in the analyses.
hCoV-19/Sweden/SE00197071/2021	betacoronavirus	EPI_ISL_1200071	NA	2021-01-28	Europe	Sweden	Gavleborg		Europe	Sweden	Gavleborg	genome	29555	Human	unknown	unknown	NA	B.1.177.82	GV	Swedish national genomic surveillance program of SARS-CoV-2	The Public Health Agency of Sweden	Swedish national genomic surveillance program of SARS-CoV-2	https://www.gisaid.org/	NA	NA	2021-03-10	NA
hCoV-19/Sweden/SE00197502/2021	betacoronavirus	EPI_ISL_1200070	NA	2021-01-29	Europe	Sweden	Gavleborg		Europe	Sweden	Gavleborg	genome	29577	Human	unknown	unknown	NA	B.1.177.82	GV	Swedish national genomic surveillance program of SARS-CoV-2	The Public Health Agency of Sweden	Swedish national genomic surveillance program of SARS-CoV-2	https://www.gisaid.org/	NA	NA	2021-03-10	NA
hCoV-19/Sweden/SE00198169/2021	betacoronavirus	EPI_ISL_1200069	NA	2021-01-29	Europe	Sweden	Gavleborg		Europe	Sweden	Gavleborg	genome	29526	Human	unknown	unknown	NA	B.1.258	G	Swedish national genomic surveillance program of SARS-CoV-2	The Public Health Agency of Sweden	Swedish national genomic surveillance program of SARS-CoV-2	https://www.gisaid.org/	NA	NA	2021-03-10	NA
hCoV-19/Sweden/SE00199107/2021	betacoronavirus	EPI_ISL_1200068	NA	2021-01-29	Europe	Sweden	Gavleborg		Europe	Sweden	Gavleborg	genome	29570	Human	unknown	unknown	NA	B.1.177	GV	Swedish national genomic surveillance program of SARS-CoV-2	The Public Health Agency of Sweden	Swedish national genomic surveillance program of SARS-CoV-2	https://www.gisaid.org/	NA	NA	2021-03-10	NA
hCoV-19/Sweden/SE00199247/2021	betacoronavirus	EPI_ISL_1200067	NA	2021-01-29	Europe	Sweden	Gavleborg		Europe	Sweden	Gavleborg	genome	29741	Human	unknown	unknown	NA	B.1.177.21	GV	Swedish national genomic surveillance program of SARS-CoV-2	The Public Health Agency of Sweden	Swedish national genomic surveillance program of SARS-CoV-2	https://www.gisaid.org/	NA	NA	2021-03-10	NA
hCoV-19/Sweden/SE00199703/2021	betacoronavirus	EPI_ISL_1200066	NA	2021-01-29	Europe	Sweden	Gavleborg		Europe	Sweden	Gavleborg	genome	29517	Human	unknown	unknown	NA	B.1.177	GV	Swedish national genomic surveillance program of SARS-CoV-2	The Public Health Agency of Sweden	Swedish national genomic surveillance program of SARS-CoV-2	https://www.gisaid.org/	NA	NA	2021-03-10	NA
hCoV-19/Sweden/SE00200242/2021	betacoronavirus	EPI_ISL_1200065	NA	2021-01-29	Europe	Sweden	Gavleborg		Europe	Sweden	Gavleborg	genome	29504	Human	unknown	unknown	NA	B.1.177	GV	Swedish national genomic surveillance program of SARS-CoV-2	The Public Health Agency of Sweden	Swedish national genomic surveillance program of SARS-CoV-2	https://www.gisaid.org/	NA	NA	2021-03-10	NA
hCoV-19/Sweden/SE00200431/2021	betacoronavirus	EPI_ISL_1200064	NA	2021-01-29	Europe	Sweden	Gavleborg		Europe	Sweden	Gavleborg	genome	29774	Human	unknown	unknown	NA	B.1.177.82	GV	Swedish national genomic surveillance program of SARS-CoV-2	The Public Health Agency of Sweden	Swedish national genomic surveillance program of SARS-CoV-2	https://www.gisaid.org/	NA	NA	2021-03-10	NA
hCoV-19/Sweden/SE00200965/2021	betacoronavirus	EPI_ISL_1200063	NA	2021-01-29	Europe	Sweden	Gavleborg		Europe	Sweden	Gavleborg	genome	29585	Human	unknown	unknown	NA	B.1.258	G	Swedish national genomic surveillance program of SARS-CoV-2	The Public Health Agency of Sweden	Swedish national genomic surveillance program of SARS-CoV-2	https://www.gisaid.org/	NA	NA	2021-03-10	NA
hCoV-19/Sweden/SE00212307/2021	betacoronavirus	EPI_ISL_1200052	NA	2021-02-02	Europe	Sweden	Skane		Europe	Sweden	Skane	genome	27812	Human	unknown	unknown	NA	B.1.177	GV	Swedish national genomic surveillance program of SARS-CoV-2	The Public Health Agency of Sweden	Swedish national genomic surveillance program of SARS-CoV-2	https://www.gisaid.org/	NA	NA	2021-03-10	NA
hCoV-19/Sweden/SE00209471/2021	betacoronavirus	EPI_ISL_1200051	NA	2021-02-02	Europe	Sweden	Skane		Europe	Sweden	Skane	genome	29551	Human	unknown	unknown	NA	B.1.177.35	GV	Swedish national genomic surveillance program of SARS-CoV-2	The Public Health Agency of Sweden	Swedish national genomic surveillance program of SARS-CoV-2	https://www.gisaid.org/	NA	NA	2021-03-10	NA
hCoV-19/Sweden/SE00216174/2021	betacoronavirus	EPI_ISL_1200050	NA	2021-02-03	Europe	Sweden	Skane		Europe	Sweden	Skane	genome	29630	Human	unknown	unknown	NA	B.1.351	GH	Swedish national genomic surveillance program of SARS-CoV-2	The Public Health Agency of Sweden	Swedish national genomic surveillance program of SARS-CoV-2	https://www.gisaid.org/	NA	NA	2021-03-10	NA
hCoV-19/Sweden/SE00214622/2021	betacoronavirus	EPI_ISL_1200049	NA	2021-02-03	Europe	Sweden	Skane		Europe	Sweden	Skane	genome	29831	Human	unknown	unknown	NA	B.1.351	GH	Swedish national genomic surveillance program of SARS-CoV-2	The Public Health Agency of Sweden	Swedish national genomic surveillance program of SARS-CoV-2	https://www.gisaid.org/	NA	NA	2021-03-10	NA
hCoV-19/Sweden/SE00197538/2021	betacoronavirus	EPI_ISL_1200048	NA	2021-01-29	Europe	Sweden	Vastmanland		Europe	Sweden	Vastmanland	genome	29655	Human	unknown	unknown	NA	B.1.351	GH	Swedish national genomic surveillance program of SARS-CoV-2	The Public Health Agency of Sweden	Swedish national genomic surveillance program of SARS-CoV-2	https://www.gisaid.org/	NA	NA	2021-03-10	NA
hCoV-19/Sweden/SE00207040/2021	betacoronavirus	EPI_ISL_1200047	NA	2021-02-01	Europe	Sweden	Skane		Europe	Sweden	Skane	genome	29789	Human	unknown	unknown	NA	B.1.177.35	GV	Swedish national genomic surveillance program of SARS-CoV-2	The Public Health Agency of Sweden	Swedish national genomic surveillance program of SARS-CoV-2	https://www.gisaid.org/	NA	NA	2021-03-10	NA
hCoV-19/Sweden/SE00204230/2021	betacoronavirus	EPI_ISL_1200046	NA	2021-02-01	Europe	Sweden	Skane		Europe	Sweden	Skane	genome	29784	Human	unknown	unknown	NA	B.1.177.35	GV	Swedish national genomic surveillance program of SARS-CoV-2	The Public Health Agency of Sweden	Swedish national genomic surveillance program of SARS-CoV-2	https://www.gisaid.org/	NA	NA	2021-03-10	NA
hCoV-19/Sweden/SE00204691/2021	betacoronavirus	EPI_ISL_1200045	NA	2021-02-01	Europe	Sweden	Skane		Europe	Sweden	Skane	genome	29789	Human	unknown	unknown	NA	B.1.177.35	GV	Swedish national genomic surveillance program of SARS-CoV-2	The Public Health Agency of Sweden	Swedish national genomic surveillance program of SARS-CoV-2	https://www.gisaid.org/	NA	NA	2021-03-10	NA
hCoV-19/Sweden/SE00213560/2021	betacoronavirus	EPI_ISL_1200044	NA	2021-02-03	Europe	Sweden	Skane		Europe	Sweden	Skane	genome	29676	Human	unknown	unknown	NA	B.1.36.33	GH	Swedish national genomic surveillance program of SARS-CoV-2	The Public Health Agency of Sweden	Swedish national genomic surveillance program of SARS-CoV-2	https://www.gisaid.org/	NA	NA	2021-03-10	NA
hCoV-19/Sweden/SE00211114/2021	betacoronavirus	EPI_ISL_1200043	NA	2021-02-02	Europe	Sweden	Skane		Europe	Sweden	Skane	genome	29678	Human	unknown	unknown	NA	B.1.36.9	GH	Swedish national genomic surveillance program of SARS-CoV-2	The Public Health Agency of Sweden	Swedish national genomic surveillance program of SARS-CoV-2	https://www.gisaid.org/	NA	NA	2021-03-10	NA
hCoV-19/Sweden/SE00207069/2021	betacoronavirus	EPI_ISL_1200042	NA	2021-02-01	Europe	Sweden	Skane		Europe	Sweden	Skane	genome	29717	Human	unknown	unknown	NA	B.1.1.305	GR	Swedish national genomic surveillance program of SARS-CoV-2	The Public Health Agency of Sweden	Swedish national genomic surveillance program of SARS-CoV-2	https://www.gisaid.org/	NA	NA	2021-03-10	NA
hCoV-19/Sweden/SE00204943/2021	betacoronavirus	EPI_ISL_1200041	NA	2021-02-01	Europe	Sweden	Skane		Europe	Sweden	Skane	genome	29676	Human	unknown	unknown	NA	B.1.221	G	Swedish national genomic surveillance program of SARS-CoV-2	The Public Health Agency of Sweden	Swedish national genomic surveillance program of SARS-CoV-2	https://www.gisaid.org/	NA	NA	2021-03-10	NA
hCoV-19/Sweden/SE00200561/2021	betacoronavirus	EPI_ISL_1200038	NA	2021-01-29	Europe	Sweden	Gavleborg		Europe	Sweden	Gavleborg	genome	29514	Human	unknown	unknown	NA	B.1.474	GH	Swedish national genomic surveillance program of SARS-CoV-2	The Public Health Agency of Sweden	Swedish national genomic surveillance program of SARS-CoV-2	https://www.gisaid.org/	NA	NA	2021-03-10	NA
hCoV-19/Sweden/SE00207077/2021	betacoronavirus	EPI_ISL_1200037	NA	2021-02-01	Europe	Sweden	Skane		Europe	Sweden	Skane	genome	29432	Human	unknown	unknown	NA	B.1.1	GR	Swedish national genomic surveillance program of SARS-CoV-2	The Public Health Agency of Sweden	Swedish national genomic surveillance program of SARS-CoV-2	https://www.gisaid.org/	NA	NA	2021-03-10	NA
hCoV-19/Sweden/SE00210808/2021	betacoronavirus	EPI_ISL_1200036	NA	2021-02-02	Europe	Sweden	Skane		Europe	Sweden	Skane	genome	29726	Human	unknown	unknown	NA	B.1.258	G	Swedish national genomic surveillance program of SARS-CoV-2	The Public Health Agency of Sweden	Swedish national genomic surveillance program of SARS-CoV-2	https://www.gisaid.org/	NA	NA	2021-03-10	NA
hCoV-19/Sweden/SE00209484/2021	betacoronavirus	EPI_ISL_1200035	NA	2021-02-02	Europe	Sweden	Skane		Europe	Sweden	Skane	genome	29631	Human	unknown	unknown	NA	B.1.258	G	Swedish national genomic surveillance program of SARS-CoV-2	The Public Health Agency of Sweden	Swedish national genomic surveillance program of SARS-CoV-2	https://www.gisaid.org/	NA	NA	2021-03-10	NA
hCoV-19/Sweden/SE00206245/2021	betacoronavirus	EPI_ISL_1200034	NA	2021-02-01	Europe	Sweden	Skane		Europe	Sweden	Skane	genome	29563	Human	unknown	unknown	NA	B.1.258.22	G	Swedish national genomic surveillance program of SARS-CoV-2	The Public Health Agency of Sweden	Swedish national genomic surveillance program of SARS-CoV-2	https://www.gisaid.org/	NA	NA	2021-03-10	NA
hCoV-19/Sweden/SE00198654/2021	betacoronavirus	EPI_ISL_1200033	NA	2021-01-29	Europe	Sweden	Skane		Europe	Sweden	Skane	genome	29794	Human	unknown	unknown	NA	B.1.258	G	Swedish national genomic surveillance program of SARS-CoV-2	The Public Health Agency of Sweden	Swedish national genomic surveillance program of SARS-CoV-2	https://www.gisaid.org/	NA	NA	2021-03-10	NA
hCoV-19/Sweden/SE00207598/2021	betacoronavirus	EPI_ISL_1200032	NA	2021-02-01	Europe	Sweden	Skane		Europe	Sweden	Skane	genome	29655	Human	unknown	unknown	NA	B.1.258	G	Swedish national genomic surveillance program of SARS-CoV-2	The Public Health Agency of Sweden	Swedish national genomic surveillance program of SARS-CoV-2	https://www.gisaid.org/	NA	NA	2021-03-10	NA
hCoV-19/Sweden/SE00206715/2021	betacoronavirus	EPI_ISL_1200031	NA	2021-02-01	Europe	Sweden	Skane		Europe	Sweden	Skane	genome	29642	Human	unknown	unknown	NA	B.1.258	G	Swedish national genomic surveillance program of SARS-CoV-2	The Public Health Agency of Sweden	Swedish national genomic surveillance program of SARS-CoV-2	https://www.gisaid.org/	NA	NA	2021-03-10	NA
hCoV-19/Sweden/SE00215907/2021	betacoronavirus	EPI_ISL_1200030	NA	2021-02-03	Europe	Sweden	Skane		Europe	Sweden	Skane	genome	29485	Human	unknown	unknown	NA	B.1	GH	Swedish national genomic surveillance program of SARS-CoV-2	The Public Health Agency of Sweden	Swedish national genomic surveillance program of SARS-CoV-2	https://www.gisaid.org/	NA	NA	2021-03-10	NA
hCoV-19/Sweden/SE00212843/2021	betacoronavirus	EPI_ISL_1200029	NA	2021-02-02	Europe	Sweden	Skane		Europe	Sweden	Skane	genome	29649	Human	unknown	unknown	NA	B.1.258	G	Swedish national genomic surveillance program of SARS-CoV-2	The Public Health Agency of Sweden	Swedish national genomic surveillance program of SARS-CoV-2	https://www.gisaid.org/	NA	NA	2021-03-10	NA
hCoV-19/Sweden/SE00213882/2021	betacoronavirus	EPI_ISL_1200028	NA	2021-02-03	Europe	Sweden	Skane		Europe	Sweden	Skane	genome	29647	Human	unknown	unknown	NA	B.1.258	G	Swedish national genomic surveillance program of SARS-CoV-2	The Public Health Agency of Sweden	Swedish national genomic surveillance program of SARS-CoV-2	https://www.gisaid.org/	NA	NA	2021-03-10	NA
hCoV-19/Sweden/SE00210566/2021	betacoronavirus	EPI_ISL_1200027	NA	2021-02-02	Europe	Sweden	Skane		Europe	Sweden	Skane	genome	29666	Human	unknown	unknown	NA	B.1.258	G	Swedish national genomic surveillance program of SARS-CoV-2	The Public Health Agency of Sweden	Swedish national genomic surveillance program of SARS-CoV-2	https://www.gisaid.org/	NA	NA	2021-03-10	NA
hCoV-19/Sweden/SE00196326/2021	betacoronavirus	EPI_ISL_1200023	NA	2021-01-28	Europe	Sweden	Gavleborg		Europe	Sweden	Gavleborg	genome	29675	Human	unknown	unknown	NA	B.1.258	G	Swedish national genomic surveillance program of SARS-CoV-2	The Public Health Agency of Sweden	Swedish national genomic surveillance program of SARS-CoV-2	https://www.gisaid.org/	NA	NA	2021-03-10	NA
hCoV-19/Sweden/SE00204109/2021	betacoronavirus	EPI_ISL_1200018	NA	2021-02-01	Europe	Sweden	Skane		Europe	Sweden	Skane	genome	29769	Human	unknown	unknown	NA	B.1.177	GV	Swedish national genomic surveillance program of SARS-CoV-2	The Public Health Agency of Sweden	Swedish national genomic surveillance program of SARS-CoV-2	https://www.gisaid.org/	NA	NA	2021-03-10	NA
hCoV-19/Sweden/SE00205550/2021	betacoronavirus	EPI_ISL_1200017	NA	2021-02-01	Europe	Sweden	Skane		Europe	Sweden	Skane	genome	29607	Human	unknown	unknown	NA	B.1.177	GV	Swedish national genomic surveillance program of SARS-CoV-2	The Public Health Agency of Sweden	Swedish national genomic surveillance program of SARS-CoV-2	https://www.gisaid.org/	NA	NA	2021-03-10	NA
hCoV-19/Sweden/SE00201154/2021	betacoronavirus	EPI_ISL_1200016	NA	2021-01-29	Europe	Sweden	Skane		Europe	Sweden	Skane	genome	29649	Human	unknown	unknown	NA	B.1.177	GV	Swedish national genomic surveillance program of SARS-CoV-2	The Public Health Agency of Sweden	Swedish national genomic surveillance program of SARS-CoV-2	https://www.gisaid.org/	NA	NA	2021-03-10	NA
hCoV-19/Sweden/SE00193875/2021	betacoronavirus	EPI_ISL_1200015	NA	2021-01-28	Europe	Sweden	Gavleborg		Europe	Sweden	Gavleborg	genome	29598	Human	unknown	unknown	NA	P.1	GR	Swedish national genomic surveillance program of SARS-CoV-2	The Public Health Agency of Sweden	Swedish national genomic surveillance program of SARS-CoV-2	https://www.gisaid.org/	NA	NA	2021-03-10	NA
hCoV-19/Sweden/SE00189290/2021	betacoronavirus	EPI_ISL_1200014	NA	2021-01-26	Europe	Sweden	Vastmanland		Europe	Sweden	Vastmanland	genome	29195	Human	unknown	unknown	NA	B.1.160	GH	Swedish national genomic surveillance program of SARS-CoV-2	The Public Health Agency of Sweden	Swedish national genomic surveillance program of SARS-CoV-2	https://www.gisaid.org/	NA	NA	2021-03-10	NA
hCoV-19/Sweden/SE00197951/2021	betacoronavirus	EPI_ISL_1200013	NA	2021-01-28	Europe	Sweden	Vastmanland		Europe	Sweden	Vastmanland	genome	29626	Human	unknown	unknown	NA	B.1.160	GH	Swedish national genomic surveillance program of SARS-CoV-2	The Public Health Agency of Sweden	Swedish national genomic surveillance program of SARS-CoV-2	https://www.gisaid.org/	NA	NA	2021-03-10	NA
hCoV-19/Sweden/SE00196099/2021	betacoronavirus	EPI_ISL_1200012	NA	2021-01-29	Europe	Sweden	Gavleborg		Europe	Sweden	Gavleborg	genome	29501	Human	unknown	unknown	NA	P.1	GR	Swedish national genomic surveillance program of SARS-CoV-2	The Public Health Agency of Sweden	Swedish national genomic surveillance program of SARS-CoV-2	https://www.gisaid.org/	NA	NA	2021-03-10	NA
hCoV-19/Sweden/SE00196249/2021	betacoronavirus	EPI_ISL_1200011	NA	2021-01-29	Europe	Sweden	Gavleborg		Europe	Sweden	Gavleborg	genome	29687	Human	unknown	unknown	NA	P.1	GR	Swedish national genomic surveillance program of SARS-CoV-2	The Public Health Agency of Sweden	Swedish national genomic surveillance program of SARS-CoV-2	https://www.gisaid.org/	NA	NA	2021-03-10	NA
hCoV-19/Sweden/SE00213713/2021	betacoronavirus	EPI_ISL_1200009	NA	2021-02-03	Europe	Sweden	Skane		Europe	Sweden	Skane	genome	29699	Human	unknown	unknown	NA	B.1.177	GV	Swedish national genomic surveillance program of SARS-CoV-2	The Public Health Agency of Sweden	Swedish national genomic surveillance program of SARS-CoV-2	https://www.gisaid.org/	NA	NA	2021-03-10	NA
hCoV-19/Sweden/SE00208355/2021	betacoronavirus	EPI_ISL_1200008	NA	2021-02-01	Europe	Sweden	Skane		Europe	Sweden	Skane	genome	29807	Human	unknown	unknown	NA	B.1.221	G	Swedish national genomic surveillance program of SARS-CoV-2	The Public Health Agency of Sweden	Swedish national genomic surveillance program of SARS-CoV-2	https://www.gisaid.org/	NA	NA	2021-03-10	NA
hCoV-19/Sweden/SE00206492/2021	betacoronavirus	EPI_ISL_1200007	NA	2021-02-01	Europe	Sweden	Skane		Europe	Sweden	Skane	genome	29638	Human	unknown	unknown	NA	B.1.177.35	GV	Swedish national genomic surveillance program of SARS-CoV-2	The Public Health Agency of Sweden	Swedish national genomic surveillance program of SARS-CoV-2	https://www.gisaid.org/	NA	NA	2021-03-10	NA
hCoV-19/Sweden/SE00206199/2021	betacoronavirus	EPI_ISL_1200006	NA	2021-02-01	Europe	Sweden	Skane		Europe	Sweden	Skane	genome	29744	Human	unknown	unknown	NA	B.1.2	GH	Swedish national genomic surveillance program of SARS-CoV-2	The Public Health Agency of Sweden	Swedish national genomic surveillance program of SARS-CoV-2	https://www.gisaid.org/	NA	NA	2021-03-10	NA
hCoV-19/Sweden/SE00205419/2021	betacoronavirus	EPI_ISL_1200005	NA	2021-02-01	Europe	Sweden	Skane		Europe	Sweden	Skane	genome	29656	Human	unknown	unknown	NA	B.1.177	GV	Swedish national genomic surveillance program of SARS-CoV-2	The Public Health Agency of Sweden	Swedish national genomic surveillance program of SARS-CoV-2	https://www.gisaid.org/	NA	NA	2021-03-10	NA
hCoV-19/Sweden/SE00205188/2021	betacoronavirus	EPI_ISL_1200003	NA	2021-02-01	Europe	Sweden	Skane		Europe	Sweden	Skane	genome	29699	Human	unknown	unknown	NA	B.1.177	GV	Swedish national genomic surveillance program of SARS-CoV-2	The Public Health Agency of Sweden	Swedish national genomic surveillance program of SARS-CoV-2	https://www.gisaid.org/	NA	NA	2021-03-10	NA
hCoV-19/Sweden/SE00204873/2021	betacoronavirus	EPI_ISL_1200002	NA	2021-02-01	Europe	Sweden	Skane		Europe	Sweden	Skane	genome	29610	Human	unknown	unknown	NA	B.1.177.35	GV	Swedish national genomic surveillance program of SARS-CoV-2	The Public Health Agency of Sweden	Swedish national genomic surveillance program of SARS-CoV-2	https://www.gisaid.org/	NA	NA	2021-03-10	NA
hCoV-19/Sweden/SE00204325/2021	betacoronavirus	EPI_ISL_1200001	NA	2021-02-01	Europe	Sweden	Skane		Europe	Sweden	Skane	genome	29766	Human	unknown	unknown	NA	B.1.177.41	GV	Swedish national genomic surveillance program of SARS-CoV-2	The Public Health Agency of Sweden	Swedish national genomic surveillance program of SARS-CoV-2	https://www.gisaid.org/	NA	NA	2021-03-10	NA
hCoV-19/Sweden/SE00204306/2021	betacoronavirus	EPI_ISL_1200000	NA	2021-02-01	Europe	Sweden	Skane		Europe	Sweden	Skane	genome	29809	Human	unknown	unknown	NA	B.1.177.82	GV	Swedish national genomic surveillance program of SARS-CoV-2	The Public Health Agency of Sweden	Swedish national genomic surveillance program of SARS-CoV-2	https://www.gisaid.org/	NA	NA	2021-03-10	NA
hCoV-19/Sweden/SE00204138/2021	betacoronavirus	EPI_ISL_1199999	NA	2021-02-01	Europe	Sweden	Skane		Europe	Sweden	Skane	genome	29662	Human	unknown	unknown	NA	B.1.177.35	GV	Swedish national genomic surveillance program of SARS-CoV-2	The Public Health Agency of Sweden	Swedish national genomic surveillance program of SARS-CoV-2	https://www.gisaid.org/	NA	NA	2021-03-10	NA
hCoV-19/Sweden/SE00208499/2021	betacoronavirus	EPI_ISL_1199998	NA	2021-02-01	Europe	Sweden	Skane		Europe	Sweden	Skane	genome	29663	Human	unknown	unknown	NA	B.1.221	G	Swedish national genomic surveillance program of SARS-CoV-2	The Public Health Agency of Sweden	Swedish national genomic surveillance program of SARS-CoV-2	https://www.gisaid.org/	NA	NA	2021-03-10	NA
hCoV-19/Sweden/SE00208215/2021	betacoronavirus	EPI_ISL_1199997	NA	2021-02-01	Europe	Sweden	Skane		Europe	Sweden	Skane	genome	29653	Human	unknown	unknown	NA	B.1.177.35	GV	Swedish national genomic surveillance program of SARS-CoV-2	The Public Health Agency of Sweden	Swedish national genomic surveillance program of SARS-CoV-2	https://www.gisaid.org/	NA	NA	2021-03-10	NA
hCoV-19/Sweden/SE00208204/2021	betacoronavirus	EPI_ISL_1199996	NA	2021-02-01	Europe	Sweden	Skane		Europe	Sweden	Skane	genome	29658	Human	unknown	unknown	NA	B.1.221	G	Swedish national genomic surveillance program of SARS-CoV-2	The Public Health Agency of Sweden	Swedish national genomic surveillance program of SARS-CoV-2	https://www.gisaid.org/	NA	NA	2021-03-10	NA
hCoV-19/Sweden/SE00207428/2021	betacoronavirus	EPI_ISL_1199995	NA	2021-02-01	Europe	Sweden	Skane		Europe	Sweden	Skane	genome	29795	Human	unknown	unknown	NA	B.1.177	GV	Swedish national genomic surveillance program of SARS-CoV-2	The Public Health Agency of Sweden	Swedish national genomic surveillance program of SARS-CoV-2	https://www.gisaid.org/	NA	NA	2021-03-10	NA
hCoV-19/Sweden/SE00206963/2021	betacoronavirus	EPI_ISL_1199994	NA	2021-02-01	Europe	Sweden	Skane		Europe	Sweden	Skane	genome	29655	Human	unknown	unknown	NA	B.1.221	G	Swedish national genomic surveillance program of SARS-CoV-2	The Public Health Agency of Sweden	Swedish national genomic surveillance program of SARS-CoV-2	https://www.gisaid.org/	NA	NA	2021-03-10	NA
hCoV-19/Sweden/SE00206211/2021	betacoronavirus	EPI_ISL_1199993	NA	2021-02-01	Europe	Sweden	Skane		Europe	Sweden	Skane	genome	29754	Human	unknown	unknown	NA	B.1.221	G	Swedish national genomic surveillance program of SARS-CoV-2	The Public Health Agency of Sweden	Swedish national genomic surveillance program of SARS-CoV-2	https://www.gisaid.org/	NA	NA	2021-03-10	NA
hCoV-19/Sweden/SE00205555/2021	betacoronavirus	EPI_ISL_1199992	NA	2021-02-01	Europe	Sweden	Skane		Europe	Sweden	Skane	genome	29741	Human	unknown	unknown	NA	B.1.177.21	GV	Swedish national genomic surveillance program of SARS-CoV-2	The Public Health Agency of Sweden	Swedish national genomic surveillance program of SARS-CoV-2	https://www.gisaid.org/	NA	NA	2021-03-10	NA
hCoV-19/Sweden/SE00204128/2021	betacoronavirus	EPI_ISL_1199991	NA	2021-02-01	Europe	Sweden	Skane		Europe	Sweden	Skane	genome	29659	Human	unknown	unknown	NA	B.1.177.35	GV	Swedish national genomic surveillance program of SARS-CoV-2	The Public Health Agency of Sweden	Swedish national genomic surveillance program of SARS-CoV-2	https://www.gisaid.org/	NA	NA	2021-03-10	NA
hCoV-19/Sweden/SE00206431/2021	betacoronavirus	EPI_ISL_1199990	NA	2021-02-01	Europe	Sweden	Skane		Europe	Sweden	Skane	genome	29767	Human	unknown	unknown	NA	B.1.177.21	GV	Swedish national genomic surveillance program of SARS-CoV-2	The Public Health Agency of Sweden	Swedish national genomic surveillance program of SARS-CoV-2	https://www.gisaid.org/	NA	NA	2021-03-10	NA
hCoV-19/Sweden/SE00189328/2021	betacoronavirus	EPI_ISL_1199988	NA	2021-01-26	Europe	Sweden	Gavleborg		Europe	Sweden	Gavleborg	genome	29741	Human	unknown	unknown	NA	B.1.177	GV	Swedish national genomic surveillance program of SARS-CoV-2	The Public Health Agency of Sweden	Swedish national genomic surveillance program of SARS-CoV-2	https://www.gisaid.org/	NA	NA	2021-03-10	NA
hCoV-19/Sweden/SE00189938/2021	betacoronavirus	EPI_ISL_1199987	NA	2021-01-27	Europe	Sweden	Gavleborg		Europe	Sweden	Gavleborg	genome	29611	Human	unknown	unknown	NA	B.1.474	GH	Swedish national genomic surveillance program of SARS-CoV-2	The Public Health Agency of Sweden	Swedish national genomic surveillance program of SARS-CoV-2	https://www.gisaid.org/	NA	NA	2021-03-10	NA
hCoV-19/Sweden/SE00195071/2021	betacoronavirus	EPI_ISL_1199986	NA	2021-01-28	Europe	Sweden	Gavleborg		Europe	Sweden	Gavleborg	genome	29598	Human	unknown	unknown	NA	B.1.258	G	Swedish national genomic surveillance program of SARS-CoV-2	The Public Health Agency of Sweden	Swedish national genomic surveillance program of SARS-CoV-2	https://www.gisaid.org/	NA	NA	2021-03-10	NA
hCoV-19/Sweden/SE00199025/2021	betacoronavirus	EPI_ISL_1199985	NA	2021-01-29	Europe	Sweden	Gavleborg		Europe	Sweden	Gavleborg	genome	29556	Human	unknown	unknown	NA	A.23.1	S	Swedish national genomic surveillance program of SARS-CoV-2	The Public Health Agency of Sweden	Swedish national genomic surveillance program of SARS-CoV-2	https://www.gisaid.org/	NA	NA	2021-03-10	NA
hCoV-19/Sweden/SE00186525/2021	betacoronavirus	EPI_ISL_1199977	NA	2021-01-25	Europe	Sweden	Vastmanland		Europe	Sweden	Vastmanland	genome	29557	Human	unknown	unknown	NA	B.1.351	GH	Swedish national genomic surveillance program of SARS-CoV-2	The Public Health Agency of Sweden	Swedish national genomic surveillance program of SARS-CoV-2	https://www.gisaid.org/	NA	NA	2021-03-10	NA
hCoV-19/Sweden/SE00214508/2021	betacoronavirus	EPI_ISL_1199976	NA	2021-02-03	Europe	Sweden	Skane		Europe	Sweden	Skane	genome	29643	Human	unknown	unknown	NA	B.1.258	G	Swedish national genomic surveillance program of SARS-CoV-2	The Public Health Agency of Sweden	Swedish national genomic surveillance program of SARS-CoV-2	https://www.gisaid.org/	NA	NA	2021-03-10	NA
hCoV-19/Sweden/SE00209864/2021	betacoronavirus	EPI_ISL_1199975	NA	2021-02-02	Europe	Sweden	Skane		Europe	Sweden	Skane	genome	29808	Human	unknown	unknown	NA	B.1.258	G	Swedish national genomic surveillance program of SARS-CoV-2	The Public Health Agency of Sweden	Swedish national genomic surveillance program of SARS-CoV-2	https://www.gisaid.org/	NA	NA	2021-03-10	NA
hCoV-19/Sweden/SE00209423/2021	betacoronavirus	EPI_ISL_1199974	NA	2021-02-02	Europe	Sweden	Skane		Europe	Sweden	Skane	genome	29660	Human	unknown	unknown	NA	B.1.258	G	Swedish national genomic surveillance program of SARS-CoV-2	The Public Health Agency of Sweden	Swedish national genomic surveillance program of SARS-CoV-2	https://www.gisaid.org/	NA	NA	2021-03-10	NA
hCoV-19/Sweden/SE00192298/2021	betacoronavirus	EPI_ISL_1199973	NA	2021-01-27	Europe	Sweden	Gavleborg		Europe	Sweden	Gavleborg	genome	29477	Human	unknown	unknown	NA	B.1.258	G	Swedish national genomic surveillance program of SARS-CoV-2	The Public Health Agency of Sweden	Swedish national genomic surveillance program of SARS-CoV-2	https://www.gisaid.org/	NA	NA	2021-03-10	NA
hCoV-19/Sweden/SE00200230/2021	betacoronavirus	EPI_ISL_1199972	NA	2021-01-29	Europe	Sweden	Gavleborg		Europe	Sweden	Gavleborg	genome	29728	Human	unknown	unknown	NA	B.1.258	G	Swedish national genomic surveillance program of SARS-CoV-2	The Public Health Agency of Sweden	Swedish national genomic surveillance program of SARS-CoV-2	https://www.gisaid.org/	NA	NA	2021-03-10	NA
hCoV-19/Sweden/SE00200247/2021	betacoronavirus	EPI_ISL_1199971	NA	2021-01-29	Europe	Sweden	Gavleborg		Europe	Sweden	Gavleborg	genome	29500	Human	unknown	unknown	NA	B.1.258	G	Swedish national genomic surveillance program of SARS-CoV-2	The Public Health Agency of Sweden	Swedish national genomic surveillance program of SARS-CoV-2	https://www.gisaid.org/	NA	NA	2021-03-10	NA
hCoV-19/Sweden/SE00191011/2021	betacoronavirus	EPI_ISL_1199970	NA	2021-01-27	Europe	Sweden	Gavleborg		Europe	Sweden	Gavleborg	genome	29532	Human	unknown	unknown	NA	P.1	GR	Swedish national genomic surveillance program of SARS-CoV-2	The Public Health Agency of Sweden	Swedish national genomic surveillance program of SARS-CoV-2	https://www.gisaid.org/	NA	NA	2021-03-10	NA
hCoV-19/Sweden/SE00206406/2021	betacoronavirus	EPI_ISL_1199967	NA	2021-02-01	Europe	Sweden	Skane		Europe	Sweden	Skane	genome	29788	Human	unknown	unknown	NA	B.1	G	Swedish national genomic surveillance program of SARS-CoV-2	The Public Health Agency of Sweden	Swedish national genomic surveillance program of SARS-CoV-2	https://www.gisaid.org/	NA	NA	2021-03-10	NA
hCoV-19/Sweden/SE00188283/2021	betacoronavirus	EPI_ISL_1199966	NA	2021-01-26	Europe	Sweden	Gavleborg		Europe	Sweden	Gavleborg	genome	29525	Human	unknown	unknown	NA	B.1.160	GH	Swedish national genomic surveillance program of SARS-CoV-2	The Public Health Agency of Sweden	Swedish national genomic surveillance program of SARS-CoV-2	https://www.gisaid.org/	NA	NA	2021-03-10	NA
hCoV-19/Sweden/SE00208663/2021	betacoronavirus	EPI_ISL_1199965	NA	2021-02-01	Europe	Sweden	Skane		Europe	Sweden	Skane	genome	29436	Human	unknown	unknown	NA	B.1	G	Swedish national genomic surveillance program of SARS-CoV-2	The Public Health Agency of Sweden	Swedish national genomic surveillance program of SARS-CoV-2	https://www.gisaid.org/	NA	NA	2021-03-10	NA
hCoV-19/Sweden/SE00191557/2021	betacoronavirus	EPI_ISL_1199964	NA	2021-01-27	Europe	Sweden	Vastmanland		Europe	Sweden	Vastmanland	genome	29499	Human	unknown	unknown	NA	B.1.160	GH	Swedish national genomic surveillance program of SARS-CoV-2	The Public Health Agency of Sweden	Swedish national genomic surveillance program of SARS-CoV-2	https://www.gisaid.org/	NA	NA	2021-03-10	NA
hCoV-19/Sweden/SE00211687/2021	betacoronavirus	EPI_ISL_1199958	NA	2021-02-02	Europe	Sweden	Skane		Europe	Sweden	Skane	genome	27367	Human	unknown	unknown	NA	B.1.177	GV	Swedish national genomic surveillance program of SARS-CoV-2	The Public Health Agency of Sweden	Swedish national genomic surveillance program of SARS-CoV-2	https://www.gisaid.org/	NA	NA	2021-03-10	NA
hCoV-19/Sweden/SE00206223/2021	betacoronavirus	EPI_ISL_1199956	NA	2021-02-01	Europe	Sweden	Skane		Europe	Sweden	Skane	genome	29551	Human	unknown	unknown	NA	B.1.177.35	GV	Swedish national genomic surveillance program of SARS-CoV-2	The Public Health Agency of Sweden	Swedish national genomic surveillance program of SARS-CoV-2	https://www.gisaid.org/	NA	NA	2021-03-10	NA
hCoV-19/Sweden/SE00207677/2021	betacoronavirus	EPI_ISL_1199955	NA	2021-02-01	Europe	Sweden	Skane		Europe	Sweden	Skane	genome	29609	Human	unknown	unknown	NA	B.1.221	G	Swedish national genomic surveillance program of SARS-CoV-2	The Public Health Agency of Sweden	Swedish national genomic surveillance program of SARS-CoV-2	https://www.gisaid.org/	NA	NA	2021-03-10	NA
hCoV-19/Sweden/SE00214202/2021	betacoronavirus	EPI_ISL_1199954	NA	2021-02-03	Europe	Sweden	Skane		Europe	Sweden	Skane	genome	29669	Human	unknown	unknown	NA	B.1.221	G	Swedish national genomic surveillance program of SARS-CoV-2	The Public Health Agency of Sweden	Swedish national genomic surveillance program of SARS-CoV-2	https://www.gisaid.org/	NA	NA	2021-03-10	NA
hCoV-19/Sweden/SE00203719/2021	betacoronavirus	EPI_ISL_1199953	NA	2021-02-01	Europe	Sweden	Skane		Europe	Sweden	Skane	genome	27718	Human	unknown	unknown	NA	B.1	G	Swedish national genomic surveillance program of SARS-CoV-2	The Public Health Agency of Sweden	Swedish national genomic surveillance program of SARS-CoV-2	https://www.gisaid.org/	NA	NA	2021-03-10	NA
hCoV-19/Sweden/SE00214846/2021	betacoronavirus	EPI_ISL_1199952	NA	2021-02-03	Europe	Sweden	Skane		Europe	Sweden	Skane	genome	27471	Human	unknown	unknown	NA	B.1	G	Swedish national genomic surveillance program of SARS-CoV-2	The Public Health Agency of Sweden	Swedish national genomic surveillance program of SARS-CoV-2	https://www.gisaid.org/	NA	NA	2021-03-10	NA
hCoV-19/Sweden/SE00215862/2021	betacoronavirus	EPI_ISL_1199950	NA	2021-02-03	Europe	Sweden	Skane		Europe	Sweden	Skane	genome	29806	Human	unknown	unknown	NA	B.1	GH	Swedish national genomic surveillance program of SARS-CoV-2	The Public Health Agency of Sweden	Swedish national genomic surveillance program of SARS-CoV-2	https://www.gisaid.org/	NA	NA	2021-03-10	NA
hCoV-19/Sweden/SE00216130/2021	betacoronavirus	EPI_ISL_1199949	NA	2021-02-03	Europe	Sweden	Skane		Europe	Sweden	Skane	genome	29779	Human	unknown	unknown	NA	B.1.177.86	GV	Swedish national genomic surveillance program of SARS-CoV-2	The Public Health Agency of Sweden	Swedish national genomic surveillance program of SARS-CoV-2	https://www.gisaid.org/	NA	NA	2021-03-10	NA
hCoV-19/Sweden/SE00216129/2021	betacoronavirus	EPI_ISL_1199948	NA	2021-02-03	Europe	Sweden	Skane		Europe	Sweden	Skane	genome	29622	Human	unknown	unknown	NA	B.1.177.86	GV	Swedish national genomic surveillance program of SARS-CoV-2	The Public Health Agency of Sweden	Swedish national genomic surveillance program of SARS-CoV-2	https://www.gisaid.org/	NA	NA	2021-03-10	NA
hCoV-19/Sweden/SE00215797/2021	betacoronavirus	EPI_ISL_1199947	NA	2021-02-03	Europe	Sweden	Skane		Europe	Sweden	Skane	genome	29793	Human	unknown	unknown	NA	B.1.177.86	GV	Swedish national genomic surveillance program of SARS-CoV-2	The Public Health Agency of Sweden	Swedish national genomic surveillance program of SARS-CoV-2	https://www.gisaid.org/	NA	NA	2021-03-10	NA
hCoV-19/Sweden/SE00215410/2021	betacoronavirus	EPI_ISL_1199946	NA	2021-02-03	Europe	Sweden	Skane		Europe	Sweden	Skane	genome	29788	Human	unknown	unknown	NA	B.1.177.86	GV	Swedish national genomic surveillance program of SARS-CoV-2	The Public Health Agency of Sweden	Swedish national genomic surveillance program of SARS-CoV-2	https://www.gisaid.org/	NA	NA	2021-03-10	NA
hCoV-19/Sweden/SE00214358/2021	betacoronavirus	EPI_ISL_1199945	NA	2021-02-03	Europe	Sweden	Skane		Europe	Sweden	Skane	genome	29792	Human	unknown	unknown	NA	B.1.177.86	GV	Swedish national genomic surveillance program of SARS-CoV-2	The Public Health Agency of Sweden	Swedish national genomic surveillance program of SARS-CoV-2	https://www.gisaid.org/	NA	NA	2021-03-10	NA
hCoV-19/Sweden/SE00213762/2021	betacoronavirus	EPI_ISL_1199944	NA	2021-02-03	Europe	Sweden	Skane		Europe	Sweden	Skane	genome	29645	Human	unknown	unknown	NA	B.1.177.86	GV	Swedish national genomic surveillance program of SARS-CoV-2	The Public Health Agency of Sweden	Swedish national genomic surveillance program of SARS-CoV-2	https://www.gisaid.org/	NA	NA	2021-03-10	NA
hCoV-19/Sweden/SE00211607/2021	betacoronavirus	EPI_ISL_1199943	NA	2021-02-02	Europe	Sweden	Skane		Europe	Sweden	Skane	genome	29648	Human	unknown	unknown	NA	B.1.177.86	GV	Swedish national genomic surveillance program of SARS-CoV-2	The Public Health Agency of Sweden	Swedish national genomic surveillance program of SARS-CoV-2	https://www.gisaid.org/	NA	NA	2021-03-10	NA
hCoV-19/Sweden/SE00208903/2021	betacoronavirus	EPI_ISL_1199942	NA	2021-02-01	Europe	Sweden	Skane		Europe	Sweden	Skane	genome	29649	Human	unknown	unknown	NA	B.1.177.86	GV	Swedish national genomic surveillance program of SARS-CoV-2	The Public Health Agency of Sweden	Swedish national genomic surveillance program of SARS-CoV-2	https://www.gisaid.org/	NA	NA	2021-03-10	NA
hCoV-19/Sweden/SE00208711/2021	betacoronavirus	EPI_ISL_1199941	NA	2021-02-01	Europe	Sweden	Skane		Europe	Sweden	Skane	genome	29650	Human	unknown	unknown	NA	B.1.177.86	GV	Swedish national genomic surveillance program of SARS-CoV-2	The Public Health Agency of Sweden	Swedish national genomic surveillance program of SARS-CoV-2	https://www.gisaid.org/	NA	NA	2021-03-10	NA
hCoV-19/Sweden/SE00207348/2021	betacoronavirus	EPI_ISL_1199940	NA	2021-02-01	Europe	Sweden	Skane		Europe	Sweden	Skane	genome	29786	Human	unknown	unknown	NA	B.1.177.86	GV	Swedish national genomic surveillance program of SARS-CoV-2	The Public Health Agency of Sweden	Swedish national genomic surveillance program of SARS-CoV-2	https://www.gisaid.org/	NA	NA	2021-03-10	NA
hCoV-19/Sweden/SE00205884/2021	betacoronavirus	EPI_ISL_1199939	NA	2021-02-01	Europe	Sweden	Skane		Europe	Sweden	Skane	genome	29633	Human	unknown	unknown	NA	B.1.177.86	GV	Swedish national genomic surveillance program of SARS-CoV-2	The Public Health Agency of Sweden	Swedish national genomic surveillance program of SARS-CoV-2	https://www.gisaid.org/	NA	NA	2021-03-10	NA
hCoV-19/Sweden/SE00205126/2021	betacoronavirus	EPI_ISL_1199938	NA	2021-02-01	Europe	Sweden	Skane		Europe	Sweden	Skane	genome	29830	Human	unknown	unknown	NA	B.1.177.86	GV	Swedish national genomic surveillance program of SARS-CoV-2	The Public Health Agency of Sweden	Swedish national genomic surveillance program of SARS-CoV-2	https://www.gisaid.org/	NA	NA	2021-03-10	NA
hCoV-19/Sweden/SE00204665/2021	betacoronavirus	EPI_ISL_1199937	NA	2021-02-01	Europe	Sweden	Skane		Europe	Sweden	Skane	genome	29656	Human	unknown	unknown	NA	B.1.177.86	GV	Swedish national genomic surveillance program of SARS-CoV-2	The Public Health Agency of Sweden	Swedish national genomic surveillance program of SARS-CoV-2	https://www.gisaid.org/	NA	NA	2021-03-10	NA
hCoV-19/Sweden/SE00204095/2021	betacoronavirus	EPI_ISL_1199936	NA	2021-02-01	Europe	Sweden	Skane		Europe	Sweden	Skane	genome	29791	Human	unknown	unknown	NA	B.1.177.86	GV	Swedish national genomic surveillance program of SARS-CoV-2	The Public Health Agency of Sweden	Swedish national genomic surveillance program of SARS-CoV-2	https://www.gisaid.org/	NA	NA	2021-03-10	NA
hCoV-19/Sweden/SE00203637/2021	betacoronavirus	EPI_ISL_1199935	NA	2021-02-01	Europe	Sweden	Skane		Europe	Sweden	Skane	genome	29663	Human	unknown	unknown	NA	B.1.177.86	GV	Swedish national genomic surveillance program of SARS-CoV-2	The Public Health Agency of Sweden	Swedish national genomic surveillance program of SARS-CoV-2	https://www.gisaid.org/	NA	NA	2021-03-10	NA
hCoV-19/Sweden/SE00202181/2021	betacoronavirus	EPI_ISL_1199934	NA	2021-01-30	Europe	Sweden	Skane		Europe	Sweden	Skane	genome	29754	Human	unknown	unknown	NA	B.1.177.86	GV	Swedish national genomic surveillance program of SARS-CoV-2	The Public Health Agency of Sweden	Swedish national genomic surveillance program of SARS-CoV-2	https://www.gisaid.org/	NA	NA	2021-03-10	NA
hCoV-19/Sweden/SE00201274/2021	betacoronavirus	EPI_ISL_1199933	NA	2021-01-29	Europe	Sweden	Skane		Europe	Sweden	Skane	genome	29658	Human	unknown	unknown	NA	B.1.177.86	GV	Swedish national genomic surveillance program of SARS-CoV-2	The Public Health Agency of Sweden	Swedish national genomic surveillance program of SARS-CoV-2	https://www.gisaid.org/	NA	NA	2021-03-10	NA
hCoV-19/Sweden/SE00200377/2021	betacoronavirus	EPI_ISL_1199932	NA	2021-01-29	Europe	Sweden	Skane		Europe	Sweden	Skane	genome	29674	Human	unknown	unknown	NA	B.1.177.86	GV	Swedish national genomic surveillance program of SARS-CoV-2	The Public Health Agency of Sweden	Swedish national genomic surveillance program of SARS-CoV-2	https://www.gisaid.org/	NA	NA	2021-03-10	NA
hCoV-19/Sweden/SE00208619/2021	betacoronavirus	EPI_ISL_1199931	NA	2021-02-01	Europe	Sweden	Skane		Europe	Sweden	Skane	genome	29614	Human	unknown	unknown	NA	B.1.177.86	GV	Swedish national genomic surveillance program of SARS-CoV-2	The Public Health Agency of Sweden	Swedish national genomic surveillance program of SARS-CoV-2	https://www.gisaid.org/	NA	NA	2021-03-10	NA
hCoV-19/Sweden/SE00205160/2021	betacoronavirus	EPI_ISL_1199930	NA	2021-02-01	Europe	Sweden	Skane		Europe	Sweden	Skane	genome	29609	Human	unknown	unknown	NA	B.1.177.86	GV	Swedish national genomic surveillance program of SARS-CoV-2	The Public Health Agency of Sweden	Swedish national genomic surveillance program of SARS-CoV-2	https://www.gisaid.org/	NA	NA	2021-03-10	NA
hCoV-19/Sweden/SE00204855/2021	betacoronavirus	EPI_ISL_1199929	NA	2021-02-01	Europe	Sweden	Skane		Europe	Sweden	Skane	genome	29759	Human	unknown	unknown	NA	B.1.177.86	GV	Swedish national genomic surveillance program of SARS-CoV-2	The Public Health Agency of Sweden	Swedish national genomic surveillance program of SARS-CoV-2	https://www.gisaid.org/	NA	NA	2021-03-10	NA
hCoV-19/Sweden/SE00199794/2021	betacoronavirus	EPI_ISL_1199928	NA	2021-01-29	Europe	Sweden	Skane		Europe	Sweden	Skane	genome	29606	Human	unknown	unknown	NA	B.1.177.86	GV	Swedish national genomic surveillance program of SARS-CoV-2	The Public Health Agency of Sweden	Swedish national genomic surveillance program of SARS-CoV-2	https://www.gisaid.org/	NA	NA	2021-03-10	NA
hCoV-19/Sweden/SE00199426/2021	betacoronavirus	EPI_ISL_1199927	NA	2021-01-29	Europe	Sweden	Skane		Europe	Sweden	Skane	genome	29525	Human	unknown	unknown	NA	B.1.177.86	GV	Swedish national genomic surveillance program of SARS-CoV-2	The Public Health Agency of Sweden	Swedish national genomic surveillance program of SARS-CoV-2	https://www.gisaid.org/	NA	NA	2021-03-10	NA
hCoV-19/Sweden/SE00207595/2021	betacoronavirus	EPI_ISL_1199926	NA	2021-02-01	Europe	Sweden	Skane		Europe	Sweden	Skane	genome	29659	Human	unknown	unknown	NA	B.1.177.86	GV	Swedish national genomic surveillance program of SARS-CoV-2	The Public Health Agency of Sweden	Swedish national genomic surveillance program of SARS-CoV-2	https://www.gisaid.org/	NA	NA	2021-03-10	NA
hCoV-19/Sweden/SE00207320/2021	betacoronavirus	EPI_ISL_1199925	NA	2021-02-01	Europe	Sweden	Skane		Europe	Sweden	Skane	genome	29736	Human	unknown	unknown	NA	B.1.177.86	GV	Swedish national genomic surveillance program of SARS-CoV-2	The Public Health Agency of Sweden	Swedish national genomic surveillance program of SARS-CoV-2	https://www.gisaid.org/	NA	NA	2021-03-10	NA
hCoV-19/Sweden/SE00207226/2021	betacoronavirus	EPI_ISL_1199924	NA	2021-02-01	Europe	Sweden	Skane		Europe	Sweden	Skane	genome	29740	Human	unknown	unknown	NA	B.1.177.86	GV	Swedish national genomic surveillance program of SARS-CoV-2	The Public Health Agency of Sweden	Swedish national genomic surveillance program of SARS-CoV-2	https://www.gisaid.org/	NA	NA	2021-03-10	NA
hCoV-19/Sweden/SE00207130/2021	betacoronavirus	EPI_ISL_1199923	NA	2021-02-01	Europe	Sweden	Skane		Europe	Sweden	Skane	genome	29598	Human	unknown	unknown	NA	B.1.177.86	GV	Swedish national genomic surveillance program of SARS-CoV-2	The Public Health Agency of Sweden	Swedish national genomic surveillance program of SARS-CoV-2	https://www.gisaid.org/	NA	NA	2021-03-10	NA
hCoV-19/Sweden/SE00207002/2021	betacoronavirus	EPI_ISL_1199922	NA	2021-02-01	Europe	Sweden	Skane		Europe	Sweden	Skane	genome	29790	Human	unknown	unknown	NA	B.1.177.86	GV	Swedish national genomic surveillance program of SARS-CoV-2	The Public Health Agency of Sweden	Swedish national genomic surveillance program of SARS-CoV-2	https://www.gisaid.org/	NA	NA	2021-03-10	NA
hCoV-19/Sweden/SE00205461/2021	betacoronavirus	EPI_ISL_1199921	NA	2021-02-01	Europe	Sweden	Skane		Europe	Sweden	Skane	genome	29609	Human	unknown	unknown	NA	B.1.177.86	GV	Swedish national genomic surveillance program of SARS-CoV-2	The Public Health Agency of Sweden	Swedish national genomic surveillance program of SARS-CoV-2	https://www.gisaid.org/	NA	NA	2021-03-10	NA
hCoV-19/Sweden/SE00205417/2021	betacoronavirus	EPI_ISL_1199920	NA	2021-02-01	Europe	Sweden	Skane		Europe	Sweden	Skane	genome	29683	Human	unknown	unknown	NA	B.1.177.86	GV	Swedish national genomic surveillance program of SARS-CoV-2	The Public Health Agency of Sweden	Swedish national genomic surveillance program of SARS-CoV-2	https://www.gisaid.org/	NA	NA	2021-03-10	NA
hCoV-19/Sweden/SE00205389/2021	betacoronavirus	EPI_ISL_1199919	NA	2021-02-01	Europe	Sweden	Skane		Europe	Sweden	Skane	genome	29651	Human	unknown	unknown	NA	B.1.177.86	GV	Swedish national genomic surveillance program of SARS-CoV-2	The Public Health Agency of Sweden	Swedish national genomic surveillance program of SARS-CoV-2	https://www.gisaid.org/	NA	NA	2021-03-10	NA
hCoV-19/Sweden/SE00203966/2021	betacoronavirus	EPI_ISL_1199918	NA	2021-02-01	Europe	Sweden	Skane		Europe	Sweden	Skane	genome	29790	Human	unknown	unknown	NA	B.1.177.86	GV	Swedish national genomic surveillance program of SARS-CoV-2	The Public Health Agency of Sweden	Swedish national genomic surveillance program of SARS-CoV-2	https://www.gisaid.org/	NA	NA	2021-03-10	NA
hCoV-19/Sweden/SE00216164/2021	betacoronavirus	EPI_ISL_1199917	NA	2021-02-03	Europe	Sweden	Skane		Europe	Sweden	Skane	genome	29740	Human	unknown	unknown	NA	B.1.177.86	GV	Swedish national genomic surveillance program of SARS-CoV-2	The Public Health Agency of Sweden	Swedish national genomic surveillance program of SARS-CoV-2	https://www.gisaid.org/	NA	NA	2021-03-10	NA
hCoV-19/Sweden/SE00215887/2021	betacoronavirus	EPI_ISL_1199916	NA	2021-02-03	Europe	Sweden	Skane		Europe	Sweden	Skane	genome	29804	Human	unknown	unknown	NA	B.1.177.86	GV	Swedish national genomic surveillance program of SARS-CoV-2	The Public Health Agency of Sweden	Swedish national genomic surveillance program of SARS-CoV-2	https://www.gisaid.org/	NA	NA	2021-03-10	NA
hCoV-19/Sweden/SE00215044/2021	betacoronavirus	EPI_ISL_1199915	NA	2021-02-03	Europe	Sweden	Skane		Europe	Sweden	Skane	genome	29736	Human	unknown	unknown	NA	B.1.177.86	GV	Swedish national genomic surveillance program of SARS-CoV-2	The Public Health Agency of Sweden	Swedish national genomic surveillance program of SARS-CoV-2	https://www.gisaid.org/	NA	NA	2021-03-10	NA
hCoV-19/Sweden/SE00213548/2021	betacoronavirus	EPI_ISL_1199914	NA	2021-02-03	Europe	Sweden	Skane		Europe	Sweden	Skane	genome	29627	Human	unknown	unknown	NA	B.1.177.86	GV	Swedish national genomic surveillance program of SARS-CoV-2	The Public Health Agency of Sweden	Swedish national genomic surveillance program of SARS-CoV-2	https://www.gisaid.org/	NA	NA	2021-03-10	NA
hCoV-19/Sweden/SE00213453/2021	betacoronavirus	EPI_ISL_1199913	NA	2021-02-03	Europe	Sweden	Skane		Europe	Sweden	Skane	genome	29767	Human	unknown	unknown	NA	B.1.177.86	GV	Swedish national genomic surveillance program of SARS-CoV-2	The Public Health Agency of Sweden	Swedish national genomic surveillance program of SARS-CoV-2	https://www.gisaid.org/	NA	NA	2021-03-10	NA
hCoV-19/Sweden/SE00210413/2021	betacoronavirus	EPI_ISL_1199912	NA	2021-02-02	Europe	Sweden	Skane		Europe	Sweden	Skane	genome	29697	Human	unknown	unknown	NA	B.1.177.86	GV	Swedish national genomic surveillance program of SARS-CoV-2	The Public Health Agency of Sweden	Swedish national genomic surveillance program of SARS-CoV-2	https://www.gisaid.org/	NA	NA	2021-03-10	NA
hCoV-19/Sweden/SE00214208/2021	betacoronavirus	EPI_ISL_1199911	NA	2021-02-03	Europe	Sweden	Skane		Europe	Sweden	Skane	genome	29646	Human	unknown	unknown	NA	B.1.177.86	GV	Swedish national genomic surveillance program of SARS-CoV-2	The Public Health Agency of Sweden	Swedish national genomic surveillance program of SARS-CoV-2	https://www.gisaid.org/	NA	NA	2021-03-10	NA
hCoV-19/Sweden/SE00212653/2021	betacoronavirus	EPI_ISL_1199910	NA	2021-02-02	Europe	Sweden	Skane		Europe	Sweden	Skane	genome	29645	Human	unknown	unknown	NA	B.1.177.86	GV	Swedish national genomic surveillance program of SARS-CoV-2	The Public Health Agency of Sweden	Swedish national genomic surveillance program of SARS-CoV-2	https://www.gisaid.org/	NA	NA	2021-03-10	NA
hCoV-19/Sweden/SE00212410/2021	betacoronavirus	EPI_ISL_1199909	NA	2021-02-02	Europe	Sweden	Skane		Europe	Sweden	Skane	genome	29557	Human	unknown	unknown	NA	B.1.177.86	GV	Swedish national genomic surveillance program of SARS-CoV-2	The Public Health Agency of Sweden	Swedish national genomic surveillance program of SARS-CoV-2	https://www.gisaid.org/	NA	NA	2021-03-10	NA
hCoV-19/Sweden/SE00212234/2021	betacoronavirus	EPI_ISL_1199908	NA	2021-02-02	Europe	Sweden	Skane		Europe	Sweden	Skane	genome	29409	Human	unknown	unknown	NA	B.1.177.86	GV	Swedish national genomic surveillance program of SARS-CoV-2	The Public Health Agency of Sweden	Swedish national genomic surveillance program of SARS-CoV-2	https://www.gisaid.org/	NA	NA	2021-03-10	NA
hCoV-19/Sweden/SE00212233/2021	betacoronavirus	EPI_ISL_1199907	NA	2021-02-02	Europe	Sweden	Skane		Europe	Sweden	Skane	genome	29696	Human	unknown	unknown	NA	B.1.177.86	GV	Swedish national genomic surveillance program of SARS-CoV-2	The Public Health Agency of Sweden	Swedish national genomic surveillance program of SARS-CoV-2	https://www.gisaid.org/	NA	NA	2021-03-10	NA
hCoV-19/Sweden/SE00210627/2021	betacoronavirus	EPI_ISL_1199906	NA	2021-02-02	Europe	Sweden	Skane		Europe	Sweden	Skane	genome	29673	Human	unknown	unknown	NA	B.1.177.86	GV	Swedish national genomic surveillance program of SARS-CoV-2	The Public Health Agency of Sweden	Swedish national genomic surveillance program of SARS-CoV-2	https://www.gisaid.org/	NA	NA	2021-03-10	NA
hCoV-19/Sweden/SE00210462/2021	betacoronavirus	EPI_ISL_1199905	NA	2021-02-02	Europe	Sweden	Skane		Europe	Sweden	Skane	genome	29607	Human	unknown	unknown	NA	B.1.177.86	GV	Swedish national genomic surveillance program of SARS-CoV-2	The Public Health Agency of Sweden	Swedish national genomic surveillance program of SARS-CoV-2	https://www.gisaid.org/	NA	NA	2021-03-10	NA
hCoV-19/Sweden/SE00210051/2021	betacoronavirus	EPI_ISL_1199904	NA	2021-02-02	Europe	Sweden	Skane		Europe	Sweden	Skane	genome	29436	Human	unknown	unknown	NA	B.1.177.86	GV	Swedish national genomic surveillance program of SARS-CoV-2	The Public Health Agency of Sweden	Swedish national genomic surveillance program of SARS-CoV-2	https://www.gisaid.org/	NA	NA	2021-03-10	NA
hCoV-19/Sweden/SE00209425/2021	betacoronavirus	EPI_ISL_1199903	NA	2021-02-02	Europe	Sweden	Skane		Europe	Sweden	Skane	genome	29650	Human	unknown	unknown	NA	B.1.177.86	GV	Swedish national genomic surveillance program of SARS-CoV-2	The Public Health Agency of Sweden	Swedish national genomic surveillance program of SARS-CoV-2	https://www.gisaid.org/	NA	NA	2021-03-10	NA
hCoV-19/Sweden/SE00214674/2021	betacoronavirus	EPI_ISL_1199902	NA	2021-02-03	Europe	Sweden	Skane		Europe	Sweden	Skane	genome	29657	Human	unknown	unknown	NA	B.1.177.86	GV	Swedish national genomic surveillance program of SARS-CoV-2	The Public Health Agency of Sweden	Swedish national genomic surveillance program of SARS-CoV-2	https://www.gisaid.org/	NA	NA	2021-03-10	NA
hCoV-19/Sweden/SE00208737/2021	betacoronavirus	EPI_ISL_1199901	NA	2021-02-01	Europe	Sweden	Skane		Europe	Sweden	Skane	genome	29717	Human	unknown	unknown	NA	B.1.177.86	GV	Swedish national genomic surveillance program of SARS-CoV-2	The Public Health Agency of Sweden	Swedish national genomic surveillance program of SARS-CoV-2	https://www.gisaid.org/	NA	NA	2021-03-10	NA
hCoV-19/Sweden/SE00205974/2021	betacoronavirus	EPI_ISL_1199900	NA	2021-02-01	Europe	Sweden	Skane		Europe	Sweden	Skane	genome	29700	Human	unknown	unknown	NA	B.1.177.86	GV	Swedish national genomic surveillance program of SARS-CoV-2	The Public Health Agency of Sweden	Swedish national genomic surveillance program of SARS-CoV-2	https://www.gisaid.org/	NA	NA	2021-03-10	NA
hCoV-19/Sweden/SE00205284/2021	betacoronavirus	EPI_ISL_1199899	NA	2021-02-01	Europe	Sweden	Skane		Europe	Sweden	Skane	genome	29759	Human	unknown	unknown	NA	B.1.177.86	GV	Swedish national genomic surveillance program of SARS-CoV-2	The Public Health Agency of Sweden	Swedish national genomic surveillance program of SARS-CoV-2	https://www.gisaid.org/	NA	NA	2021-03-10	NA
hCoV-19/Sweden/SE00203876/2021	betacoronavirus	EPI_ISL_1199898	NA	2021-02-01	Europe	Sweden	Skane		Europe	Sweden	Skane	genome	29806	Human	unknown	unknown	NA	B.1.177.86	GV	Swedish national genomic surveillance program of SARS-CoV-2	The Public Health Agency of Sweden	Swedish national genomic surveillance program of SARS-CoV-2	https://www.gisaid.org/	NA	NA	2021-03-10	NA
hCoV-19/Sweden/SE00203830/2021	betacoronavirus	EPI_ISL_1199897	NA	2021-02-01	Europe	Sweden	Skane		Europe	Sweden	Skane	genome	29643	Human	unknown	unknown	NA	B.1.177.86	GV	Swedish national genomic surveillance program of SARS-CoV-2	The Public Health Agency of Sweden	Swedish national genomic surveillance program of SARS-CoV-2	https://www.gisaid.org/	NA	NA	2021-03-10	NA
hCoV-19/Sweden/SE00203820/2021	betacoronavirus	EPI_ISL_1199896	NA	2021-02-01	Europe	Sweden	Skane		Europe	Sweden	Skane	genome	29662	Human	unknown	unknown	NA	B.1.177.86	GV	Swedish national genomic surveillance program of SARS-CoV-2	The Public Health Agency of Sweden	Swedish national genomic surveillance program of SARS-CoV-2	https://www.gisaid.org/	NA	NA	2021-03-10	NA
hCoV-19/Sweden/SE00211994/2021	betacoronavirus	EPI_ISL_1199895	NA	2021-02-02	Europe	Sweden	Skane		Europe	Sweden	Skane	genome	29643	Human	unknown	unknown	NA	B.1.177.86	GV	Swedish national genomic surveillance program of SARS-CoV-2	The Public Health Agency of Sweden	Swedish national genomic surveillance program of SARS-CoV-2	https://www.gisaid.org/	NA	NA	2021-03-10	NA
hCoV-19/Sweden/SE00213520/2021	betacoronavirus	EPI_ISL_1199894	NA	2021-02-03	Europe	Sweden	Skane		Europe	Sweden	Skane	genome	29649	Human	unknown	unknown	NA	B.1.177.86	GV	Swedish national genomic surveillance program of SARS-CoV-2	The Public Health Agency of Sweden	Swedish national genomic surveillance program of SARS-CoV-2	https://www.gisaid.org/	NA	NA	2021-03-10	NA
hCoV-19/Sweden/SE00215859/2021	betacoronavirus	EPI_ISL_1199893	NA	2021-02-03	Europe	Sweden	Skane		Europe	Sweden	Skane	genome	29246	Human	unknown	unknown	NA	B.1.177.86	GV	Swedish national genomic surveillance program of SARS-CoV-2	The Public Health Agency of Sweden	Swedish national genomic surveillance program of SARS-CoV-2	https://www.gisaid.org/	NA	NA	2021-03-10	NA
hCoV-19/Sweden/SE00215316/2021	betacoronavirus	EPI_ISL_1199892	NA	2021-02-03	Europe	Sweden	Skane		Europe	Sweden	Skane	genome	29778	Human	unknown	unknown	NA	B.1.177.86	GV	Swedish national genomic surveillance program of SARS-CoV-2	The Public Health Agency of Sweden	Swedish national genomic surveillance program of SARS-CoV-2	https://www.gisaid.org/	NA	NA	2021-03-10	NA
hCoV-19/Sweden/SE00207460/2021	betacoronavirus	EPI_ISL_1199891	NA	2021-02-01	Europe	Sweden	Skane		Europe	Sweden	Skane	genome	29720	Human	unknown	unknown	NA	B.1.177.86	GV	Swedish national genomic surveillance program of SARS-CoV-2	The Public Health Agency of Sweden	Swedish national genomic surveillance program of SARS-CoV-2	https://www.gisaid.org/	NA	NA	2021-03-10	NA
hCoV-19/Sweden/SE00201927/2021	betacoronavirus	EPI_ISL_1199890	NA	2021-01-30	Europe	Sweden	Skane		Europe	Sweden	Skane	genome	29683	Human	unknown	unknown	NA	B.1.177.86	GV	Swedish national genomic surveillance program of SARS-CoV-2	The Public Health Agency of Sweden	Swedish national genomic surveillance program of SARS-CoV-2	https://www.gisaid.org/	NA	NA	2021-03-10	NA
hCoV-19/Sweden/SE00204655/2021	betacoronavirus	EPI_ISL_1199889	NA	2021-02-01	Europe	Sweden	Skane		Europe	Sweden	Skane	genome	29633	Human	unknown	unknown	NA	B.1.177.86	GV	Swedish national genomic surveillance program of SARS-CoV-2	The Public Health Agency of Sweden	Swedish national genomic surveillance program of SARS-CoV-2	https://www.gisaid.org/	NA	NA	2021-03-10	NA
hCoV-19/Sweden/SE00208028/2021	betacoronavirus	EPI_ISL_1199888	NA	2021-02-01	Europe	Sweden	Skane		Europe	Sweden	Skane	genome	29619	Human	unknown	unknown	NA	B.1.177.86	GV	Swedish national genomic surveillance program of SARS-CoV-2	The Public Health Agency of Sweden	Swedish national genomic surveillance program of SARS-CoV-2	https://www.gisaid.org/	NA	NA	2021-03-10	NA
hCoV-19/Sweden/SE00205138/2021	betacoronavirus	EPI_ISL_1199887	NA	2021-02-01	Europe	Sweden	Skane		Europe	Sweden	Skane	genome	29686	Human	unknown	unknown	NA	B.1.177.86	GV	Swedish national genomic surveillance program of SARS-CoV-2	The Public Health Agency of Sweden	Swedish national genomic surveillance program of SARS-CoV-2	https://www.gisaid.org/	NA	NA	2021-03-10	NA
hCoV-19/Sweden/SE00215745/2021	betacoronavirus	EPI_ISL_1199886	NA	2021-02-03	Europe	Sweden	Skane		Europe	Sweden	Skane	genome	29646	Human	unknown	unknown	NA	B.1.177.86	GV	Swedish national genomic surveillance program of SARS-CoV-2	The Public Health Agency of Sweden	Swedish national genomic surveillance program of SARS-CoV-2	https://www.gisaid.org/	NA	NA	2021-03-10	NA
hCoV-19/Sweden/SE00214240/2021	betacoronavirus	EPI_ISL_1199885	NA	2021-02-03	Europe	Sweden	Skane		Europe	Sweden	Skane	genome	29654	Human	unknown	unknown	NA	B.1.177.86	GV	Swedish national genomic surveillance program of SARS-CoV-2	The Public Health Agency of Sweden	Swedish national genomic surveillance program of SARS-CoV-2	https://www.gisaid.org/	NA	NA	2021-03-10	NA
hCoV-19/Sweden/SE00205983/2021	betacoronavirus	EPI_ISL_1199884	NA	2021-02-01	Europe	Sweden	Skane		Europe	Sweden	Skane	genome	29762	Human	unknown	unknown	NA	B.1.177.86	GV	Swedish national genomic surveillance program of SARS-CoV-2	The Public Health Agency of Sweden	Swedish national genomic surveillance program of SARS-CoV-2	https://www.gisaid.org/	NA	NA	2021-03-10	NA
hCoV-19/Sweden/SE00204313/2021	betacoronavirus	EPI_ISL_1199883	NA	2021-02-01	Europe	Sweden	Skane		Europe	Sweden	Skane	genome	29473	Human	unknown	unknown	NA	B.1.177.86	GV	Swedish national genomic surveillance program of SARS-CoV-2	The Public Health Agency of Sweden	Swedish national genomic surveillance program of SARS-CoV-2	https://www.gisaid.org/	NA	NA	2021-03-10	NA
hCoV-19/Sweden/SE00213833/2021	betacoronavirus	EPI_ISL_1199882	NA	2021-02-03	Europe	Sweden	Skane		Europe	Sweden	Skane	genome	29761	Human	unknown	unknown	NA	B.1.177.86	GV	Swedish national genomic surveillance program of SARS-CoV-2	The Public Health Agency of Sweden	Swedish national genomic surveillance program of SARS-CoV-2	https://www.gisaid.org/	NA	NA	2021-03-10	NA
hCoV-19/Sweden/SE00205488/2021	betacoronavirus	EPI_ISL_1199881	NA	2021-02-01	Europe	Sweden	Skane		Europe	Sweden	Skane	genome	29654	Human	unknown	unknown	NA	B.1.177.86	GV	Swedish national genomic surveillance program of SARS-CoV-2	The Public Health Agency of Sweden	Swedish national genomic surveillance program of SARS-CoV-2	https://www.gisaid.org/	NA	NA	2021-03-10	NA
hCoV-19/Sweden/SE00208827/2021	betacoronavirus	EPI_ISL_1199880	NA	2021-02-01	Europe	Sweden	Skane		Europe	Sweden	Skane	genome	29638	Human	unknown	unknown	NA	B.1.177.86	GV	Swedish national genomic surveillance program of SARS-CoV-2	The Public Health Agency of Sweden	Swedish national genomic surveillance program of SARS-CoV-2	https://www.gisaid.org/	NA	NA	2021-03-10	NA
hCoV-19/Sweden/SE00207939/2021	betacoronavirus	EPI_ISL_1199879	NA	2021-02-01	Europe	Sweden	Skane		Europe	Sweden	Skane	genome	29641	Human	unknown	unknown	NA	B.1.177.86	GV	Swedish national genomic surveillance program of SARS-CoV-2	The Public Health Agency of Sweden	Swedish national genomic surveillance program of SARS-CoV-2	https://www.gisaid.org/	NA	NA	2021-03-10	NA
hCoV-19/Sweden/SE00207918/2021	betacoronavirus	EPI_ISL_1199878	NA	2021-02-01	Europe	Sweden	Skane		Europe	Sweden	Skane	genome	29720	Human	unknown	unknown	NA	B.1.177.86	GV	Swedish national genomic surveillance program of SARS-CoV-2	The Public Health Agency of Sweden	Swedish national genomic surveillance program of SARS-CoV-2	https://www.gisaid.org/	NA	NA	2021-03-10	NA
hCoV-19/Sweden/SE00208467/2021	betacoronavirus	EPI_ISL_1199877	NA	2021-02-01	Europe	Sweden	Skane		Europe	Sweden	Skane	genome	29651	Human	unknown	unknown	NA	B.1.177.86	GV	Swedish national genomic surveillance program of SARS-CoV-2	The Public Health Agency of Sweden	Swedish national genomic surveillance program of SARS-CoV-2	https://www.gisaid.org/	NA	NA	2021-03-10	NA
hCoV-19/Sweden/SE00215196/2021	betacoronavirus	EPI_ISL_1199876	NA	2021-02-03	Europe	Sweden	Skane		Europe	Sweden	Skane	genome	29785	Human	unknown	unknown	NA	B.1.177.86	GV	Swedish national genomic surveillance program of SARS-CoV-2	The Public Health Agency of Sweden	Swedish national genomic surveillance program of SARS-CoV-2	https://www.gisaid.org/	NA	NA	2021-03-10	NA
hCoV-19/Sweden/SE00213572/2021	betacoronavirus	EPI_ISL_1199875	NA	2021-02-03	Europe	Sweden	Skane		Europe	Sweden	Skane	genome	29699	Human	unknown	unknown	NA	B.1.177.86	GV	Swedish national genomic surveillance program of SARS-CoV-2	The Public Health Agency of Sweden	Swedish national genomic surveillance program of SARS-CoV-2	https://www.gisaid.org/	NA	NA	2021-03-10	NA
hCoV-19/Sweden/SE00208063/2021	betacoronavirus	EPI_ISL_1199874	NA	2021-02-01	Europe	Sweden	Skane		Europe	Sweden	Skane	genome	29734	Human	unknown	unknown	NA	B.1.177.86	GV	Swedish national genomic surveillance program of SARS-CoV-2	The Public Health Agency of Sweden	Swedish national genomic surveillance program of SARS-CoV-2	https://www.gisaid.org/	NA	NA	2021-03-10	NA
hCoV-19/Sweden/SE00207514/2021	betacoronavirus	EPI_ISL_1199873	NA	2021-02-01	Europe	Sweden	Skane		Europe	Sweden	Skane	genome	29779	Human	unknown	unknown	NA	B.1.177.86	GV	Swedish national genomic surveillance program of SARS-CoV-2	The Public Health Agency of Sweden	Swedish national genomic surveillance program of SARS-CoV-2	https://www.gisaid.org/	NA	NA	2021-03-10	NA
hCoV-19/Sweden/SE00215386/2021	betacoronavirus	EPI_ISL_1199872	NA	2021-02-03	Europe	Sweden	Skane		Europe	Sweden	Skane	genome	29805	Human	unknown	unknown	NA	B.1.177.86	GV	Swedish national genomic surveillance program of SARS-CoV-2	The Public Health Agency of Sweden	Swedish national genomic surveillance program of SARS-CoV-2	https://www.gisaid.org/	NA	NA	2021-03-10	NA
hCoV-19/Sweden/SE00214856/2021	betacoronavirus	EPI_ISL_1199871	NA	2021-02-03	Europe	Sweden	Skane		Europe	Sweden	Skane	genome	29694	Human	unknown	unknown	NA	B.1.177.86	GV	Swedish national genomic surveillance program of SARS-CoV-2	The Public Health Agency of Sweden	Swedish national genomic surveillance program of SARS-CoV-2	https://www.gisaid.org/	NA	NA	2021-03-10	NA
hCoV-19/Sweden/SE00213497/2021	betacoronavirus	EPI_ISL_1199870	NA	2021-02-03	Europe	Sweden	Skane		Europe	Sweden	Skane	genome	29671	Human	unknown	unknown	NA	B.1.177.86	GV	Swedish national genomic surveillance program of SARS-CoV-2	The Public Health Agency of Sweden	Swedish national genomic surveillance program of SARS-CoV-2	https://www.gisaid.org/	NA	NA	2021-03-10	NA
hCoV-19/Sweden/SE00213817/2021	betacoronavirus	EPI_ISL_1199869	NA	2021-02-03	Europe	Sweden	Skane		Europe	Sweden	Skane	genome	29628	Human	unknown	unknown	NA	B.1.177.86	GV	Swedish national genomic surveillance program of SARS-CoV-2	The Public Health Agency of Sweden	Swedish national genomic surveillance program of SARS-CoV-2	https://www.gisaid.org/	NA	NA	2021-03-10	NA
hCoV-19/Sweden/SE00212757/2021	betacoronavirus	EPI_ISL_1199868	NA	2021-02-02	Europe	Sweden	Skane		Europe	Sweden	Skane	genome	29642	Human	unknown	unknown	NA	B.1.177.86	GV	Swedish national genomic surveillance program of SARS-CoV-2	The Public Health Agency of Sweden	Swedish national genomic surveillance program of SARS-CoV-2	https://www.gisaid.org/	NA	NA	2021-03-10	NA
hCoV-19/Sweden/SE00213579/2021	betacoronavirus	EPI_ISL_1199867	NA	2021-02-03	Europe	Sweden	Skane		Europe	Sweden	Skane	genome	29599	Human	unknown	unknown	NA	B.1.177.86	GV	Swedish national genomic surveillance program of SARS-CoV-2	The Public Health Agency of Sweden	Swedish national genomic surveillance program of SARS-CoV-2	https://www.gisaid.org/	NA	NA	2021-03-10	NA
hCoV-19/Sweden/SE00213565/2021	betacoronavirus	EPI_ISL_1199866	NA	2021-02-03	Europe	Sweden	Skane		Europe	Sweden	Skane	genome	29618	Human	unknown	unknown	NA	B.1.177.86	GV	Swedish national genomic surveillance program of SARS-CoV-2	The Public Health Agency of Sweden	Swedish national genomic surveillance program of SARS-CoV-2	https://www.gisaid.org/	NA	NA	2021-03-10	NA
hCoV-19/Sweden/SE00212868/2021	betacoronavirus	EPI_ISL_1199865	NA	2021-02-02	Europe	Sweden	Skane		Europe	Sweden	Skane	genome	29642	Human	unknown	unknown	NA	B.1.177.86	GV	Swedish national genomic surveillance program of SARS-CoV-2	The Public Health Agency of Sweden	Swedish national genomic surveillance program of SARS-CoV-2	https://www.gisaid.org/	NA	NA	2021-03-10	NA
hCoV-19/Sweden/SE00204295/2021	betacoronavirus	EPI_ISL_1199864	NA	2021-02-01	Europe	Sweden	Skane		Europe	Sweden	Skane	genome	29809	Human	unknown	unknown	NA	B.1.177.86	GV	Swedish national genomic surveillance program of SARS-CoV-2	The Public Health Agency of Sweden	Swedish national genomic surveillance program of SARS-CoV-2	https://www.gisaid.org/	NA	NA	2021-03-10	NA
hCoV-19/Sweden/SE00208649/2021	betacoronavirus	EPI_ISL_1199863	NA	2021-02-01	Europe	Sweden	Skane		Europe	Sweden	Skane	genome	29654	Human	unknown	unknown	NA	B.1.177.86	GV	Swedish national genomic surveillance program of SARS-CoV-2	The Public Health Agency of Sweden	Swedish national genomic surveillance program of SARS-CoV-2	https://www.gisaid.org/	NA	NA	2021-03-10	NA
hCoV-19/Sweden/SE00208322/2021	betacoronavirus	EPI_ISL_1199862	NA	2021-02-01	Europe	Sweden	Skane		Europe	Sweden	Skane	genome	29800	Human	unknown	unknown	NA	B.1.258.17	G	Swedish national genomic surveillance program of SARS-CoV-2	The Public Health Agency of Sweden	Swedish national genomic surveillance program of SARS-CoV-2	https://www.gisaid.org/	NA	NA	2021-03-10	NA
hCoV-19/Sweden/SE00212519/2021	betacoronavirus	EPI_ISL_1199861	NA	2021-02-02	Europe	Sweden	Skane		Europe	Sweden	Skane	genome	29677	Human	unknown	unknown	NA	B.1.258.17	G	Swedish national genomic surveillance program of SARS-CoV-2	The Public Health Agency of Sweden	Swedish national genomic surveillance program of SARS-CoV-2	https://www.gisaid.org/	NA	NA	2021-03-10	NA
hCoV-19/Sweden/SE00211530/2021	betacoronavirus	EPI_ISL_1199860	NA	2021-02-02	Europe	Sweden	Skane		Europe	Sweden	Skane	genome	29492	Human	unknown	unknown	NA	B.1.258.17	G	Swedish national genomic surveillance program of SARS-CoV-2	The Public Health Agency of Sweden	Swedish national genomic surveillance program of SARS-CoV-2	https://www.gisaid.org/	NA	NA	2021-03-10	NA
hCoV-19/Sweden/SE00191148/2021	betacoronavirus	EPI_ISL_1199859	NA	2021-01-28	Europe	Sweden	Gavleborg		Europe	Sweden	Gavleborg	genome	29407	Human	unknown	unknown	NA	B.1.258.17	G	Swedish national genomic surveillance program of SARS-CoV-2	The Public Health Agency of Sweden	Swedish national genomic surveillance program of SARS-CoV-2	https://www.gisaid.org/	NA	NA	2021-03-10	NA
hCoV-19/Sweden/SE00187158/2021	betacoronavirus	EPI_ISL_1199858	NA	2021-01-26	Europe	Sweden	Gavleborg		Europe	Sweden	Gavleborg	genome	29671	Human	unknown	unknown	NA	B.1.258.17	G	Swedish national genomic surveillance program of SARS-CoV-2	The Public Health Agency of Sweden	Swedish national genomic surveillance program of SARS-CoV-2	https://www.gisaid.org/	NA	NA	2021-03-10	NA
hCoV-19/Sweden/SE00187162/2021	betacoronavirus	EPI_ISL_1199857	NA	2021-01-26	Europe	Sweden	Gavleborg		Europe	Sweden	Gavleborg	genome	29577	Human	unknown	unknown	NA	B.1.258.17	G	Swedish national genomic surveillance program of SARS-CoV-2	The Public Health Agency of Sweden	Swedish national genomic surveillance program of SARS-CoV-2	https://www.gisaid.org/	NA	NA	2021-03-10	NA
hCoV-19/Sweden/SE00187189/2021	betacoronavirus	EPI_ISL_1199856	NA	2021-01-26	Europe	Sweden	Gavleborg		Europe	Sweden	Gavleborg	genome	29479	Human	unknown	unknown	NA	B.1.258.17	G	Swedish national genomic surveillance program of SARS-CoV-2	The Public Health Agency of Sweden	Swedish national genomic surveillance program of SARS-CoV-2	https://www.gisaid.org/	NA	NA	2021-03-10	NA
hCoV-19/Sweden/SE00194912/2021	betacoronavirus	EPI_ISL_1199855	NA	2021-01-28	Europe	Sweden	Gavleborg		Europe	Sweden	Gavleborg	genome	29754	Human	unknown	unknown	NA	B.1.258.17	G	Swedish national genomic surveillance program of SARS-CoV-2	The Public Health Agency of Sweden	Swedish national genomic surveillance program of SARS-CoV-2	https://www.gisaid.org/	NA	NA	2021-03-10	NA
hCoV-19/Sweden/SE00200449/2021	betacoronavirus	EPI_ISL_1199854	NA	2021-01-29	Europe	Sweden	Vastmanland		Europe	Sweden	Vastmanland	genome	29168	Human	unknown	unknown	NA	B.1.258.17	G	Swedish national genomic surveillance program of SARS-CoV-2	The Public Health Agency of Sweden	Swedish national genomic surveillance program of SARS-CoV-2	https://www.gisaid.org/	NA	NA	2021-03-10	NA
hCoV-19/Sweden/SE00187300/2021	betacoronavirus	EPI_ISL_1199850	NA	2021-01-27	Europe	Sweden	Gavleborg		Europe	Sweden	Gavleborg	genome	29504	Human	unknown	unknown	NA	B.1.258.17	G	Swedish national genomic surveillance program of SARS-CoV-2	The Public Health Agency of Sweden	Swedish national genomic surveillance program of SARS-CoV-2	https://www.gisaid.org/	NA	NA	2021-03-10	NA
hCoV-19/Sweden/SE00187708/2021	betacoronavirus	EPI_ISL_1199849	NA	2021-01-28	Europe	Sweden	Gavleborg		Europe	Sweden	Gavleborg	genome	29757	Human	unknown	unknown	NA	B.1.258.17	G	Swedish national genomic surveillance program of SARS-CoV-2	The Public Health Agency of Sweden	Swedish national genomic surveillance program of SARS-CoV-2	https://www.gisaid.org/	NA	NA	2021-03-10	NA
hCoV-19/Sweden/SE00189398/2021	betacoronavirus	EPI_ISL_1199848	NA	2021-01-28	Europe	Sweden	Gavleborg		Europe	Sweden	Gavleborg	genome	29532	Human	unknown	unknown	NA	B.1.258.17	G	Swedish national genomic surveillance program of SARS-CoV-2	The Public Health Agency of Sweden	Swedish national genomic surveillance program of SARS-CoV-2	https://www.gisaid.org/	NA	NA	2021-03-10	NA
hCoV-19/Sweden/SE00190984/2021	betacoronavirus	EPI_ISL_1199847	NA	2021-01-27	Europe	Sweden	Gavleborg		Europe	Sweden	Gavleborg	genome	29600	Human	unknown	unknown	NA	B.1.258.17	G	Swedish national genomic surveillance program of SARS-CoV-2	The Public Health Agency of Sweden	Swedish national genomic surveillance program of SARS-CoV-2	https://www.gisaid.org/	NA	NA	2021-03-10	NA
hCoV-19/Sweden/SE00191102/2021	betacoronavirus	EPI_ISL_1199846	NA	2021-01-27	Europe	Sweden	Gavleborg		Europe	Sweden	Gavleborg	genome	29680	Human	unknown	unknown	NA	B.1.258.17	G	Swedish national genomic surveillance program of SARS-CoV-2	The Public Health Agency of Sweden	Swedish national genomic surveillance program of SARS-CoV-2	https://www.gisaid.org/	NA	NA	2021-03-10	NA
hCoV-19/Sweden/SE00193332/2021	betacoronavirus	EPI_ISL_1199845	NA	2021-01-27	Europe	Sweden	Gavleborg		Europe	Sweden	Gavleborg	genome	29663	Human	unknown	unknown	NA	B.1.258.17	G	Swedish national genomic surveillance program of SARS-CoV-2	The Public Health Agency of Sweden	Swedish national genomic surveillance program of SARS-CoV-2	https://www.gisaid.org/	NA	NA	2021-03-10	NA
hCoV-19/Sweden/SE00193795/2021	betacoronavirus	EPI_ISL_1199844	NA	2021-01-27	Europe	Sweden	Gavleborg		Europe	Sweden	Gavleborg	genome	29618	Human	unknown	unknown	NA	B.1.258.17	G	Swedish national genomic surveillance program of SARS-CoV-2	The Public Health Agency of Sweden	Swedish national genomic surveillance program of SARS-CoV-2	https://www.gisaid.org/	NA	NA	2021-03-10	NA
hCoV-19/Sweden/SE00194877/2021	betacoronavirus	EPI_ISL_1199843	NA	2021-01-27	Europe	Sweden	Gavleborg		Europe	Sweden	Gavleborg	genome	29513	Human	unknown	unknown	NA	B.1.258.17	G	Swedish national genomic surveillance program of SARS-CoV-2	The Public Health Agency of Sweden	Swedish national genomic surveillance program of SARS-CoV-2	https://www.gisaid.org/	NA	NA	2021-03-10	NA
hCoV-19/Sweden/SE00195023/2021	betacoronavirus	EPI_ISL_1199842	NA	2021-01-28	Europe	Sweden	Gavleborg		Europe	Sweden	Gavleborg	genome	29750	Human	unknown	unknown	NA	B.1.258.17	G	Swedish national genomic surveillance program of SARS-CoV-2	The Public Health Agency of Sweden	Swedish national genomic surveillance program of SARS-CoV-2	https://www.gisaid.org/	NA	NA	2021-03-10	NA
hCoV-19/Sweden/SE00195619/2021	betacoronavirus	EPI_ISL_1199841	NA	2021-01-28	Europe	Sweden	Gavleborg		Europe	Sweden	Gavleborg	genome	29513	Human	unknown	unknown	NA	B.1.258.17	G	Swedish national genomic surveillance program of SARS-CoV-2	The Public Health Agency of Sweden	Swedish national genomic surveillance program of SARS-CoV-2	https://www.gisaid.org/	NA	NA	2021-03-10	NA
hCoV-19/Sweden/SE00195689/2021	betacoronavirus	EPI_ISL_1199840	NA	2021-01-28	Europe	Sweden	Gavleborg		Europe	Sweden	Gavleborg	genome	29501	Human	unknown	unknown	NA	B.1.258.17	G	Swedish national genomic surveillance program of SARS-CoV-2	The Public Health Agency of Sweden	Swedish national genomic surveillance program of SARS-CoV-2	https://www.gisaid.org/	NA	NA	2021-03-10	NA
hCoV-19/Sweden/SE00196029/2021	betacoronavirus	EPI_ISL_1199839	NA	2021-01-28	Europe	Sweden	Gavleborg		Europe	Sweden	Gavleborg	genome	29712	Human	unknown	unknown	NA	B.1.258.17	G	Swedish national genomic surveillance program of SARS-CoV-2	The Public Health Agency of Sweden	Swedish national genomic surveillance program of SARS-CoV-2	https://www.gisaid.org/	NA	NA	2021-03-10	NA
hCoV-19/Sweden/SE00196176/2021	betacoronavirus	EPI_ISL_1199838	NA	2021-01-28	Europe	Sweden	Gavleborg		Europe	Sweden	Gavleborg	genome	29501	Human	unknown	unknown	NA	B.1.258.17	G	Swedish national genomic surveillance program of SARS-CoV-2	The Public Health Agency of Sweden	Swedish national genomic surveillance program of SARS-CoV-2	https://www.gisaid.org/	NA	NA	2021-03-10	NA
hCoV-19/Sweden/SE00196576/2021	betacoronavirus	EPI_ISL_1199837	NA	2021-01-28	Europe	Sweden	Gavleborg		Europe	Sweden	Gavleborg	genome	29482	Human	unknown	unknown	NA	B.1.258.17	G	Swedish national genomic surveillance program of SARS-CoV-2	The Public Health Agency of Sweden	Swedish national genomic surveillance program of SARS-CoV-2	https://www.gisaid.org/	NA	NA	2021-03-10	NA
hCoV-19/Sweden/SE00196634/2021	betacoronavirus	EPI_ISL_1199836	NA	2021-01-29	Europe	Sweden	Gavleborg		Europe	Sweden	Gavleborg	genome	29674	Human	unknown	unknown	NA	B.1.258.17	G	Swedish national genomic surveillance program of SARS-CoV-2	The Public Health Agency of Sweden	Swedish national genomic surveillance program of SARS-CoV-2	https://www.gisaid.org/	NA	NA	2021-03-10	NA
hCoV-19/Sweden/SE00196914/2021	betacoronavirus	EPI_ISL_1199835	NA	2021-01-29	Europe	Sweden	Gavleborg		Europe	Sweden	Gavleborg	genome	29559	Human	unknown	unknown	NA	B.1.258.17	G	Swedish national genomic surveillance program of SARS-CoV-2	The Public Health Agency of Sweden	Swedish national genomic surveillance program of SARS-CoV-2	https://www.gisaid.org/	NA	NA	2021-03-10	NA
hCoV-19/Sweden/SE00198178/2021	betacoronavirus	EPI_ISL_1199834	NA	2021-01-29	Europe	Sweden	Gavleborg		Europe	Sweden	Gavleborg	genome	29464	Human	unknown	unknown	NA	B.1.258.17	G	Swedish national genomic surveillance program of SARS-CoV-2	The Public Health Agency of Sweden	Swedish national genomic surveillance program of SARS-CoV-2	https://www.gisaid.org/	NA	NA	2021-03-10	NA
hCoV-19/Sweden/SE00198245/2021	betacoronavirus	EPI_ISL_1199833	NA	2021-01-29	Europe	Sweden	Gavleborg		Europe	Sweden	Gavleborg	genome	29515	Human	unknown	unknown	NA	B.1.258.17	G	Swedish national genomic surveillance program of SARS-CoV-2	The Public Health Agency of Sweden	Swedish national genomic surveillance program of SARS-CoV-2	https://www.gisaid.org/	NA	NA	2021-03-10	NA
hCoV-19/Sweden/SE00198372/2021	betacoronavirus	EPI_ISL_1199832	NA	2021-01-29	Europe	Sweden	Gavleborg		Europe	Sweden	Gavleborg	genome	29649	Human	unknown	unknown	NA	B.1.258.17	G	Swedish national genomic surveillance program of SARS-CoV-2	The Public Health Agency of Sweden	Swedish national genomic surveillance program of SARS-CoV-2	https://www.gisaid.org/	NA	NA	2021-03-10	NA
hCoV-19/Sweden/SE00200075/2021	betacoronavirus	EPI_ISL_1199831	NA	2021-01-29	Europe	Sweden	Gavleborg		Europe	Sweden	Gavleborg	genome	29760	Human	unknown	unknown	NA	B.1.258.17	G	Swedish national genomic surveillance program of SARS-CoV-2	The Public Health Agency of Sweden	Swedish national genomic surveillance program of SARS-CoV-2	https://www.gisaid.org/	NA	NA	2021-03-10	NA
hCoV-19/Sweden/SE00208595/2021	betacoronavirus	EPI_ISL_1199830	NA	2021-02-01	Europe	Sweden	Skane		Europe	Sweden	Skane	genome	29669	Human	unknown	unknown	NA	B.1.258.17	G	Swedish national genomic surveillance program of SARS-CoV-2	The Public Health Agency of Sweden	Swedish national genomic surveillance program of SARS-CoV-2	https://www.gisaid.org/	NA	NA	2021-03-10	NA
hCoV-19/Sweden/SE00214278/2021	betacoronavirus	EPI_ISL_1199829	NA	2021-02-03	Europe	Sweden	Skane		Europe	Sweden	Skane	genome	29722	Human	unknown	unknown	NA	B.1.1.7	GRY	Swedish national genomic surveillance program of SARS-CoV-2	The Public Health Agency of Sweden	Swedish national genomic surveillance program of SARS-CoV-2	https://www.gisaid.org/	NA	NA	2021-03-10	NA
hCoV-19/Sweden/SE00214001/2021	betacoronavirus	EPI_ISL_1199828	NA	2021-02-03	Europe	Sweden	Skane		Europe	Sweden	Skane	genome	29769	Human	unknown	unknown	NA	B.1.1.7	GRY	Swedish national genomic surveillance program of SARS-CoV-2	The Public Health Agency of Sweden	Swedish national genomic surveillance program of SARS-CoV-2	https://www.gisaid.org/	NA	NA	2021-03-10	NA
hCoV-19/Sweden/SE00205142/2021	betacoronavirus	EPI_ISL_1199827	NA	2021-02-01	Europe	Sweden	Skane		Europe	Sweden	Skane	genome	29659	Human	unknown	unknown	NA	B.1.1.7	GRY	Swedish national genomic surveillance program of SARS-CoV-2	The Public Health Agency of Sweden	Swedish national genomic surveillance program of SARS-CoV-2	https://www.gisaid.org/	NA	NA	2021-03-10	NA
hCoV-19/Sweden/SE00208411/2021	betacoronavirus	EPI_ISL_1199826	NA	2021-02-01	Europe	Sweden	Skane		Europe	Sweden	Skane	genome	29634	Human	unknown	unknown	NA	B.1.1.7	GRY	Swedish national genomic surveillance program of SARS-CoV-2	The Public Health Agency of Sweden	Swedish national genomic surveillance program of SARS-CoV-2	https://www.gisaid.org/	NA	NA	2021-03-10	NA
hCoV-19/Sweden/SE00207806/2021	betacoronavirus	EPI_ISL_1199825	NA	2021-02-01	Europe	Sweden	Skane		Europe	Sweden	Skane	genome	29457	Human	unknown	unknown	NA	B.1.1.7	GRY	Swedish national genomic surveillance program of SARS-CoV-2	The Public Health Agency of Sweden	Swedish national genomic surveillance program of SARS-CoV-2	https://www.gisaid.org/	NA	NA	2021-03-10	NA
hCoV-19/Sweden/SE00204375/2021	betacoronavirus	EPI_ISL_1199824	NA	2021-02-01	Europe	Sweden	Skane		Europe	Sweden	Skane	genome	29457	Human	unknown	unknown	NA	B.1.1.7	GRY	Swedish national genomic surveillance program of SARS-CoV-2	The Public Health Agency of Sweden	Swedish national genomic surveillance program of SARS-CoV-2	https://www.gisaid.org/	NA	NA	2021-03-10	NA
hCoV-19/Sweden/SE00203776/2021	betacoronavirus	EPI_ISL_1199823	NA	2021-02-01	Europe	Sweden	Skane		Europe	Sweden	Skane	genome	29641	Human	unknown	unknown	NA	B.1.1.7	GRY	Swedish national genomic surveillance program of SARS-CoV-2	The Public Health Agency of Sweden	Swedish national genomic surveillance program of SARS-CoV-2	https://www.gisaid.org/	NA	NA	2021-03-10	NA
hCoV-19/Sweden/SE00207794/2021	betacoronavirus	EPI_ISL_1199822	NA	2021-02-01	Europe	Sweden	Skane		Europe	Sweden	Skane	genome	29637	Human	unknown	unknown	NA	B.1.1.7	GRY	Swedish national genomic surveillance program of SARS-CoV-2	The Public Health Agency of Sweden	Swedish national genomic surveillance program of SARS-CoV-2	https://www.gisaid.org/	NA	NA	2021-03-10	NA
hCoV-19/Sweden/SE00206695/2021	betacoronavirus	EPI_ISL_1199821	NA	2021-02-01	Europe	Sweden	Skane		Europe	Sweden	Skane	genome	29759	Human	unknown	unknown	NA	B.1.1.7	GRY	Swedish national genomic surveillance program of SARS-CoV-2	The Public Health Agency of Sweden	Swedish national genomic surveillance program of SARS-CoV-2	https://www.gisaid.org/	NA	NA	2021-03-10	NA
hCoV-19/Sweden/SE00210083/2021	betacoronavirus	EPI_ISL_1199820	NA	2021-02-02	Europe	Sweden	Skane		Europe	Sweden	Skane	genome	29765	Human	unknown	unknown	NA	B.1.1.7	GRY	Swedish national genomic surveillance program of SARS-CoV-2	The Public Health Agency of Sweden	Swedish national genomic surveillance program of SARS-CoV-2	https://www.gisaid.org/	NA	NA	2021-03-10	NA
hCoV-19/Sweden/SE00215710/2021	betacoronavirus	EPI_ISL_1199819	NA	2021-02-03	Europe	Sweden	Skane		Europe	Sweden	Skane	genome	29607	Human	unknown	unknown	NA	B.1.1.7	GRY	Swedish national genomic surveillance program of SARS-CoV-2	The Public Health Agency of Sweden	Swedish national genomic surveillance program of SARS-CoV-2	https://www.gisaid.org/	NA	NA	2021-03-10	NA
hCoV-19/Sweden/SE00215424/2021	betacoronavirus	EPI_ISL_1199818	NA	2021-02-03	Europe	Sweden	Skane		Europe	Sweden	Skane	genome	29721	Human	unknown	unknown	NA	B.1.1.7	GRY	Swedish national genomic surveillance program of SARS-CoV-2	The Public Health Agency of Sweden	Swedish national genomic surveillance program of SARS-CoV-2	https://www.gisaid.org/	NA	NA	2021-03-10	NA
hCoV-19/Sweden/SE00214312/2021	betacoronavirus	EPI_ISL_1199817	NA	2021-02-03	Europe	Sweden	Skane		Europe	Sweden	Skane	genome	29597	Human	unknown	unknown	NA	B.1.1.7	GRY	Swedish national genomic surveillance program of SARS-CoV-2	The Public Health Agency of Sweden	Swedish national genomic surveillance program of SARS-CoV-2	https://www.gisaid.org/	NA	NA	2021-03-10	NA
hCoV-19/Sweden/SE00210901/2021	betacoronavirus	EPI_ISL_1199816	NA	2021-02-02	Europe	Sweden	Skane		Europe	Sweden	Skane	genome	29771	Human	unknown	unknown	NA	B.1.1.7	GRY	Swedish national genomic surveillance program of SARS-CoV-2	The Public Health Agency of Sweden	Swedish national genomic surveillance program of SARS-CoV-2	https://www.gisaid.org/	NA	NA	2021-03-10	NA
hCoV-19/Sweden/SE00188312/2021	betacoronavirus	EPI_ISL_1199815	NA	2021-01-28	Europe	Sweden	Gavleborg		Europe	Sweden	Gavleborg	genome	29765	Human	unknown	unknown	NA	B.1.1.7	GRY	Swedish national genomic surveillance program of SARS-CoV-2	The Public Health Agency of Sweden	Swedish national genomic surveillance program of SARS-CoV-2	https://www.gisaid.org/	NA	NA	2021-03-10	NA
hCoV-19/Sweden/SE00188295/2021	betacoronavirus	EPI_ISL_1199814	NA	2021-01-28	Europe	Sweden	Gavleborg		Europe	Sweden	Gavleborg	genome	29487	Human	unknown	unknown	NA	B.1.1.7	GRY	Swedish national genomic surveillance program of SARS-CoV-2	The Public Health Agency of Sweden	Swedish national genomic surveillance program of SARS-CoV-2	https://www.gisaid.org/	NA	NA	2021-03-10	NA
hCoV-19/Sweden/SE00196928/2021	betacoronavirus	EPI_ISL_1199813	NA	2021-01-28	Europe	Sweden	Gavleborg		Europe	Sweden	Gavleborg	genome	29537	Human	unknown	unknown	NA	B.1.1.7	GRY	Swedish national genomic surveillance program of SARS-CoV-2	The Public Health Agency of Sweden	Swedish national genomic surveillance program of SARS-CoV-2	https://www.gisaid.org/	NA	NA	2021-03-10	NA
hCoV-19/Sweden/SE00196933/2021	betacoronavirus	EPI_ISL_1199812	NA	2021-01-28	Europe	Sweden	Gavleborg		Europe	Sweden	Gavleborg	genome	29591	Human	unknown	unknown	NA	B.1.1.7	GRY	Swedish national genomic surveillance program of SARS-CoV-2	The Public Health Agency of Sweden	Swedish national genomic surveillance program of SARS-CoV-2	https://www.gisaid.org/	NA	NA	2021-03-10	NA
hCoV-19/Sweden/SE00201049/2021	betacoronavirus	EPI_ISL_1199811	NA	2021-01-29	Europe	Sweden	Gavleborg		Europe	Sweden	Gavleborg	genome	29487	Human	unknown	unknown	NA	B.1.1.7	GRY	Swedish national genomic surveillance program of SARS-CoV-2	The Public Health Agency of Sweden	Swedish national genomic surveillance program of SARS-CoV-2	https://www.gisaid.org/	NA	NA	2021-03-10	NA
hCoV-19/Sweden/SE00205527/2021	betacoronavirus	EPI_ISL_1199810	NA	2021-02-01	Europe	Sweden	Skane		Europe	Sweden	Skane	genome	29790	Human	unknown	unknown	NA	B.1.1.7	GRY	Swedish national genomic surveillance program of SARS-CoV-2	The Public Health Agency of Sweden	Swedish national genomic surveillance program of SARS-CoV-2	https://www.gisaid.org/	NA	NA	2021-03-10	NA
hCoV-19/Sweden/SE00197720/2021	betacoronavirus	EPI_ISL_1199809	NA	2021-01-28	Europe	Sweden	Gavleborg		Europe	Sweden	Gavleborg	genome	29738	Human	unknown	unknown	NA	B.1.1.7	GRY	Swedish national genomic surveillance program of SARS-CoV-2	The Public Health Agency of Sweden	Swedish national genomic surveillance program of SARS-CoV-2	https://www.gisaid.org/	NA	NA	2021-03-10	NA
hCoV-19/Sweden/SE00186317/2021	betacoronavirus	EPI_ISL_1199808	NA	2021-01-25	Europe	Sweden	Vastmanland		Europe	Sweden	Vastmanland	genome	29574	Human	unknown	unknown	NA	B.1.221	G	Swedish national genomic surveillance program of SARS-CoV-2	The Public Health Agency of Sweden	Swedish national genomic surveillance program of SARS-CoV-2	https://www.gisaid.org/	NA	NA	2021-03-10	NA
hCoV-19/Sweden/SE00208572/2021	betacoronavirus	EPI_ISL_1199807	NA	2021-02-01	Europe	Sweden	Skane		Europe	Sweden	Skane	genome	29778	Human	unknown	unknown	NA	B.1.160	GH	Swedish national genomic surveillance program of SARS-CoV-2	The Public Health Agency of Sweden	Swedish national genomic surveillance program of SARS-CoV-2	https://www.gisaid.org/	NA	NA	2021-03-10	NA
hCoV-19/Sweden/SE00204800/2021	betacoronavirus	EPI_ISL_1199806	NA	2021-02-01	Europe	Sweden	Skane		Europe	Sweden	Skane	genome	29743	Human	unknown	unknown	NA	B.1.177	GV	Swedish national genomic surveillance program of SARS-CoV-2	The Public Health Agency of Sweden	Swedish national genomic surveillance program of SARS-CoV-2	https://www.gisaid.org/	NA	NA	2021-03-10	NA
hCoV-19/Sweden/SE00186890/2021	betacoronavirus	EPI_ISL_1199804	NA	2021-01-26	Europe	Sweden	Gavleborg		Europe	Sweden	Gavleborg	genome	29661	Human	unknown	unknown	NA	B.1.160	GH	Swedish national genomic surveillance program of SARS-CoV-2	The Public Health Agency of Sweden	Swedish national genomic surveillance program of SARS-CoV-2	https://www.gisaid.org/	NA	NA	2021-03-10	NA
hCoV-19/Sweden/SE00187578/2021	betacoronavirus	EPI_ISL_1199803	NA	2021-01-26	Europe	Sweden	Gavleborg		Europe	Sweden	Gavleborg	genome	29772	Human	unknown	unknown	NA	B.1.160	GH	Swedish national genomic surveillance program of SARS-CoV-2	The Public Health Agency of Sweden	Swedish national genomic surveillance program of SARS-CoV-2	https://www.gisaid.org/	NA	NA	2021-03-10	NA
hCoV-19/Sweden/SE00194929/2021	betacoronavirus	EPI_ISL_1199802	NA	2021-01-28	Europe	Sweden	Gavleborg		Europe	Sweden	Gavleborg	genome	29543	Human	unknown	unknown	NA	B.1.160	GH	Swedish national genomic surveillance program of SARS-CoV-2	The Public Health Agency of Sweden	Swedish national genomic surveillance program of SARS-CoV-2	https://www.gisaid.org/	NA	NA	2021-03-10	NA
hCoV-19/Sweden/SE00186901/2021	betacoronavirus	EPI_ISL_1199800	NA	2021-01-28	Europe	Sweden	Gavleborg		Europe	Sweden	Gavleborg	genome	29717	Human	unknown	unknown	NA	B.1.160	GH	Swedish national genomic surveillance program of SARS-CoV-2	The Public Health Agency of Sweden	Swedish national genomic surveillance program of SARS-CoV-2	https://www.gisaid.org/	NA	NA	2021-03-10	NA
hCoV-19/Sweden/SE00188604/2021	betacoronavirus	EPI_ISL_1199799	NA	2021-01-28	Europe	Sweden	Gavleborg		Europe	Sweden	Gavleborg	genome	29484	Human	unknown	unknown	NA	B.1.160	GH	Swedish national genomic surveillance program of SARS-CoV-2	The Public Health Agency of Sweden	Swedish national genomic surveillance program of SARS-CoV-2	https://www.gisaid.org/	NA	NA	2021-03-10	NA
hCoV-19/Sweden/SE00190942/2021	betacoronavirus	EPI_ISL_1199798	NA	2021-01-28	Europe	Sweden	Gavleborg		Europe	Sweden	Gavleborg	genome	29730	Human	unknown	unknown	NA	B.1.160	GH	Swedish national genomic surveillance program of SARS-CoV-2	The Public Health Agency of Sweden	Swedish national genomic surveillance program of SARS-CoV-2	https://www.gisaid.org/	NA	NA	2021-03-10	NA
hCoV-19/Sweden/SE00193311/2021	betacoronavirus	EPI_ISL_1199797	NA	2021-01-27	Europe	Sweden	Gavleborg		Europe	Sweden	Gavleborg	genome	29530	Human	unknown	unknown	NA	B.1.160	GH	Swedish national genomic surveillance program of SARS-CoV-2	The Public Health Agency of Sweden	Swedish national genomic surveillance program of SARS-CoV-2	https://www.gisaid.org/	NA	NA	2021-03-10	NA
hCoV-19/Sweden/SE00193887/2021	betacoronavirus	EPI_ISL_1199796	NA	2021-01-27	Europe	Sweden	Gavleborg		Europe	Sweden	Gavleborg	genome	29576	Human	unknown	unknown	NA	B.1.160	GH	Swedish national genomic surveillance program of SARS-CoV-2	The Public Health Agency of Sweden	Swedish national genomic surveillance program of SARS-CoV-2	https://www.gisaid.org/	NA	NA	2021-03-10	NA
hCoV-19/Sweden/SE00197964/2021	betacoronavirus	EPI_ISL_1199795	NA	2021-01-29	Europe	Sweden	Gavleborg		Europe	Sweden	Gavleborg	genome	29683	Human	unknown	unknown	NA	B.1.160	GH	Swedish national genomic surveillance program of SARS-CoV-2	The Public Health Agency of Sweden	Swedish national genomic surveillance program of SARS-CoV-2	https://www.gisaid.org/	NA	NA	2021-03-10	NA
hCoV-19/Sweden/SE00199016/2021	betacoronavirus	EPI_ISL_1199794	NA	2021-01-29	Europe	Sweden	Gavleborg		Europe	Sweden	Gavleborg	genome	29516	Human	unknown	unknown	NA	B.1.160	GH	Swedish national genomic surveillance program of SARS-CoV-2	The Public Health Agency of Sweden	Swedish national genomic surveillance program of SARS-CoV-2	https://www.gisaid.org/	NA	NA	2021-03-10	NA
hCoV-19/Sweden/SE00204757/2021	betacoronavirus	EPI_ISL_1199792	NA	2021-02-01	Europe	Sweden	Skane		Europe	Sweden	Skane	genome	29671	Human	unknown	unknown	NA	B.1.1.7	G	Swedish national genomic surveillance program of SARS-CoV-2	The Public Health Agency of Sweden	Swedish national genomic surveillance program of SARS-CoV-2	https://www.gisaid.org/	NA	NA	2021-03-10	NA
hCoV-19/Sweden/SE00209900/2021	betacoronavirus	EPI_ISL_1199791	NA	2021-02-02	Europe	Sweden	Skane		Europe	Sweden	Skane	genome	29721	Human	unknown	unknown	NA	B.1.1.7	GRY	Swedish national genomic surveillance program of SARS-CoV-2	The Public Health Agency of Sweden	Swedish national genomic surveillance program of SARS-CoV-2	https://www.gisaid.org/	NA	NA	2021-03-10	NA
hCoV-19/Sweden/SE00204851/2021	betacoronavirus	EPI_ISL_1199790	NA	2021-02-01	Europe	Sweden	Skane		Europe	Sweden	Skane	genome	29677	Human	unknown	unknown	NA	B.1.1.7	GRY	Swedish national genomic surveillance program of SARS-CoV-2	The Public Health Agency of Sweden	Swedish national genomic surveillance program of SARS-CoV-2	https://www.gisaid.org/	NA	NA	2021-03-10	NA
hCoV-19/Sweden/SE00204832/2021	betacoronavirus	EPI_ISL_1199789	NA	2021-02-01	Europe	Sweden	Skane		Europe	Sweden	Skane	genome	29731	Human	unknown	unknown	NA	B.1.1.7	GRY	Swedish national genomic surveillance program of SARS-CoV-2	The Public Health Agency of Sweden	Swedish national genomic surveillance program of SARS-CoV-2	https://www.gisaid.org/	NA	NA	2021-03-10	NA
hCoV-19/Sweden/SE00204107/2021	betacoronavirus	EPI_ISL_1199788	NA	2021-02-01	Europe	Sweden	Skane		Europe	Sweden	Skane	genome	29640	Human	unknown	unknown	NA	B.1.1.7	GRY	Swedish national genomic surveillance program of SARS-CoV-2	The Public Health Agency of Sweden	Swedish national genomic surveillance program of SARS-CoV-2	https://www.gisaid.org/	NA	NA	2021-03-10	NA
hCoV-19/Sweden/SE00208446/2021	betacoronavirus	EPI_ISL_1199787	NA	2021-02-01	Europe	Sweden	Skane		Europe	Sweden	Skane	genome	29723	Human	unknown	unknown	NA	B.1.1.7	GRY	Swedish national genomic surveillance program of SARS-CoV-2	The Public Health Agency of Sweden	Swedish national genomic surveillance program of SARS-CoV-2	https://www.gisaid.org/	NA	NA	2021-03-10	NA
hCoV-19/Sweden/SE00204412/2021	betacoronavirus	EPI_ISL_1199786	NA	2021-02-01	Europe	Sweden	Skane		Europe	Sweden	Skane	genome	29768	Human	unknown	unknown	NA	B.1.1.7	GRY	Swedish national genomic surveillance program of SARS-CoV-2	The Public Health Agency of Sweden	Swedish national genomic surveillance program of SARS-CoV-2	https://www.gisaid.org/	NA	NA	2021-03-10	NA
hCoV-19/Sweden/SE00199474/2021	betacoronavirus	EPI_ISL_1199785	NA	2021-01-29	Europe	Sweden	Skane		Europe	Sweden	Skane	genome	29628	Human	unknown	unknown	NA	B.1.1.7	GRY	Swedish national genomic surveillance program of SARS-CoV-2	The Public Health Agency of Sweden	Swedish national genomic surveillance program of SARS-CoV-2	https://www.gisaid.org/	NA	NA	2021-03-10	NA
hCoV-19/Sweden/SE00208801/2021	betacoronavirus	EPI_ISL_1199784	NA	2021-02-01	Europe	Sweden	Skane		Europe	Sweden	Skane	genome	29785	Human	unknown	unknown	NA	B.1.1.7	GRY	Swedish national genomic surveillance program of SARS-CoV-2	The Public Health Agency of Sweden	Swedish national genomic surveillance program of SARS-CoV-2	https://www.gisaid.org/	NA	NA	2021-03-10	NA
hCoV-19/Sweden/SE00208435/2021	betacoronavirus	EPI_ISL_1199783	NA	2021-02-01	Europe	Sweden	Skane		Europe	Sweden	Skane	genome	29605	Human	unknown	unknown	NA	B.1.1.7	GRY	Swedish national genomic surveillance program of SARS-CoV-2	The Public Health Agency of Sweden	Swedish national genomic surveillance program of SARS-CoV-2	https://www.gisaid.org/	NA	NA	2021-03-10	NA
hCoV-19/Sweden/SE00208209/2021	betacoronavirus	EPI_ISL_1199782	NA	2021-02-01	Europe	Sweden	Skane		Europe	Sweden	Skane	genome	29726	Human	unknown	unknown	NA	B.1.1.7	GRY	Swedish national genomic surveillance program of SARS-CoV-2	The Public Health Agency of Sweden	Swedish national genomic surveillance program of SARS-CoV-2	https://www.gisaid.org/	NA	NA	2021-03-10	NA
hCoV-19/Sweden/SE00207192/2021	betacoronavirus	EPI_ISL_1199781	NA	2021-02-01	Europe	Sweden	Skane		Europe	Sweden	Skane	genome	29636	Human	unknown	unknown	NA	B.1.1.7	GRY	Swedish national genomic surveillance program of SARS-CoV-2	The Public Health Agency of Sweden	Swedish national genomic surveillance program of SARS-CoV-2	https://www.gisaid.org/	NA	NA	2021-03-10	NA
hCoV-19/Sweden/SE00206622/2021	betacoronavirus	EPI_ISL_1199780	NA	2021-02-01	Europe	Sweden	Skane		Europe	Sweden	Skane	genome	29745	Human	unknown	unknown	NA	B.1.1.7	GRY	Swedish national genomic surveillance program of SARS-CoV-2	The Public Health Agency of Sweden	Swedish national genomic surveillance program of SARS-CoV-2	https://www.gisaid.org/	NA	NA	2021-03-10	NA
hCoV-19/Sweden/SE00205836/2021	betacoronavirus	EPI_ISL_1199779	NA	2021-02-01	Europe	Sweden	Skane		Europe	Sweden	Skane	genome	29647	Human	unknown	unknown	NA	B.1.1.7	GRY	Swedish national genomic surveillance program of SARS-CoV-2	The Public Health Agency of Sweden	Swedish national genomic surveillance program of SARS-CoV-2	https://www.gisaid.org/	NA	NA	2021-03-10	NA
hCoV-19/Sweden/SE00205805/2021	betacoronavirus	EPI_ISL_1199778	NA	2021-02-01	Europe	Sweden	Skane		Europe	Sweden	Skane	genome	29644	Human	unknown	unknown	NA	B.1.1.7	GRY	Swedish national genomic surveillance program of SARS-CoV-2	The Public Health Agency of Sweden	Swedish national genomic surveillance program of SARS-CoV-2	https://www.gisaid.org/	NA	NA	2021-03-10	NA
hCoV-19/Sweden/SE00205567/2021	betacoronavirus	EPI_ISL_1199777	NA	2021-02-01	Europe	Sweden	Skane		Europe	Sweden	Skane	genome	29557	Human	unknown	unknown	NA	B.1.1.7	GRY	Swedish national genomic surveillance program of SARS-CoV-2	The Public Health Agency of Sweden	Swedish national genomic surveillance program of SARS-CoV-2	https://www.gisaid.org/	NA	NA	2021-03-10	NA
hCoV-19/Sweden/SE00204441/2021	betacoronavirus	EPI_ISL_1199776	NA	2021-02-01	Europe	Sweden	Skane		Europe	Sweden	Skane	genome	29414	Human	unknown	unknown	NA	B.1.1.7	GRY	Swedish national genomic surveillance program of SARS-CoV-2	The Public Health Agency of Sweden	Swedish national genomic surveillance program of SARS-CoV-2	https://www.gisaid.org/	NA	NA	2021-03-10	NA
hCoV-19/Sweden/SE00215886/2021	betacoronavirus	EPI_ISL_1199775	NA	2021-02-03	Europe	Sweden	Skane		Europe	Sweden	Skane	genome	29721	Human	unknown	unknown	NA	B.1.1.7	GRY	Swedish national genomic surveillance program of SARS-CoV-2	The Public Health Agency of Sweden	Swedish national genomic surveillance program of SARS-CoV-2	https://www.gisaid.org/	NA	NA	2021-03-10	NA
hCoV-19/Sweden/SE00214595/2021	betacoronavirus	EPI_ISL_1199774	NA	2021-02-03	Europe	Sweden	Skane		Europe	Sweden	Skane	genome	29691	Human	unknown	unknown	NA	B.1.1.7	GRY	Swedish national genomic surveillance program of SARS-CoV-2	The Public Health Agency of Sweden	Swedish national genomic surveillance program of SARS-CoV-2	https://www.gisaid.org/	NA	NA	2021-03-10	NA
hCoV-19/Sweden/SE00211583/2021	betacoronavirus	EPI_ISL_1199773	NA	2021-02-02	Europe	Sweden	Skane		Europe	Sweden	Skane	genome	29634	Human	unknown	unknown	NA	B.1.1.7	GRY	Swedish national genomic surveillance program of SARS-CoV-2	The Public Health Agency of Sweden	Swedish national genomic surveillance program of SARS-CoV-2	https://www.gisaid.org/	NA	NA	2021-03-10	NA
hCoV-19/Sweden/SE00211534/2021	betacoronavirus	EPI_ISL_1199772	NA	2021-02-02	Europe	Sweden	Skane		Europe	Sweden	Skane	genome	29633	Human	unknown	unknown	NA	B.1.1.7	GRY	Swedish national genomic surveillance program of SARS-CoV-2	The Public Health Agency of Sweden	Swedish national genomic surveillance program of SARS-CoV-2	https://www.gisaid.org/	NA	NA	2021-03-10	NA
hCoV-19/Sweden/SE00210845/2021	betacoronavirus	EPI_ISL_1199771	NA	2021-02-02	Europe	Sweden	Skane		Europe	Sweden	Skane	genome	29634	Human	unknown	unknown	NA	B.1.1.7	GRY	Swedish national genomic surveillance program of SARS-CoV-2	The Public Health Agency of Sweden	Swedish national genomic surveillance program of SARS-CoV-2	https://www.gisaid.org/	NA	NA	2021-03-10	NA
hCoV-19/Sweden/SE00210315/2021	betacoronavirus	EPI_ISL_1199770	NA	2021-02-02	Europe	Sweden	Skane		Europe	Sweden	Skane	genome	29768	Human	unknown	unknown	NA	B.1.1.7	GRY	Swedish national genomic surveillance program of SARS-CoV-2	The Public Health Agency of Sweden	Swedish national genomic surveillance program of SARS-CoV-2	https://www.gisaid.org/	NA	NA	2021-03-10	NA
hCoV-19/Sweden/SE00209974/2021	betacoronavirus	EPI_ISL_1199769	NA	2021-02-02	Europe	Sweden	Skane		Europe	Sweden	Skane	genome	28832	Human	unknown	unknown	NA	B.1.1.7	GRY	Swedish national genomic surveillance program of SARS-CoV-2	The Public Health Agency of Sweden	Swedish national genomic surveillance program of SARS-CoV-2	https://www.gisaid.org/	NA	NA	2021-03-10	NA
hCoV-19/Sweden/SE00209838/2021	betacoronavirus	EPI_ISL_1199768	NA	2021-02-02	Europe	Sweden	Skane		Europe	Sweden	Skane	genome	29640	Human	unknown	unknown	NA	B.1.1.7	GRY	Swedish national genomic surveillance program of SARS-CoV-2	The Public Health Agency of Sweden	Swedish national genomic surveillance program of SARS-CoV-2	https://www.gisaid.org/	NA	NA	2021-03-10	NA
hCoV-19/Sweden/SE00209811/2021	betacoronavirus	EPI_ISL_1199767	NA	2021-02-02	Europe	Sweden	Skane		Europe	Sweden	Skane	genome	29251	Human	unknown	unknown	NA	B.1.1.7	GRY	Swedish national genomic surveillance program of SARS-CoV-2	The Public Health Agency of Sweden	Swedish national genomic surveillance program of SARS-CoV-2	https://www.gisaid.org/	NA	NA	2021-03-10	NA
hCoV-19/Sweden/SE00209368/2021	betacoronavirus	EPI_ISL_1199766	NA	2021-02-02	Europe	Sweden	Skane		Europe	Sweden	Skane	genome	29769	Human	unknown	unknown	NA	B.1.1.7	GRY	Swedish national genomic surveillance program of SARS-CoV-2	The Public Health Agency of Sweden	Swedish national genomic surveillance program of SARS-CoV-2	https://www.gisaid.org/	NA	NA	2021-03-10	NA
hCoV-19/Sweden/SE00214359/2021	betacoronavirus	EPI_ISL_1199765	NA	2021-02-03	Europe	Sweden	Skane		Europe	Sweden	Skane	genome	29788	Human	unknown	unknown	NA	B.1.1.7	GRY	Swedish national genomic surveillance program of SARS-CoV-2	The Public Health Agency of Sweden	Swedish national genomic surveillance program of SARS-CoV-2	https://www.gisaid.org/	NA	NA	2021-03-10	NA
hCoV-19/Sweden/SE00214124/2021	betacoronavirus	EPI_ISL_1199764	NA	2021-02-03	Europe	Sweden	Skane		Europe	Sweden	Skane	genome	29619	Human	unknown	unknown	NA	B.1.1.7	GRY	Swedish national genomic surveillance program of SARS-CoV-2	The Public Health Agency of Sweden	Swedish national genomic surveillance program of SARS-CoV-2	https://www.gisaid.org/	NA	NA	2021-03-10	NA
hCoV-19/Sweden/SE00213550/2021	betacoronavirus	EPI_ISL_1199763	NA	2021-02-03	Europe	Sweden	Skane		Europe	Sweden	Skane	genome	29787	Human	unknown	unknown	NA	B.1.1.7	GRY	Swedish national genomic surveillance program of SARS-CoV-2	The Public Health Agency of Sweden	Swedish national genomic surveillance program of SARS-CoV-2	https://www.gisaid.org/	NA	NA	2021-03-10	NA
hCoV-19/Sweden/SE00211807/2021	betacoronavirus	EPI_ISL_1199762	NA	2021-02-02	Europe	Sweden	Skane		Europe	Sweden	Skane	genome	29621	Human	unknown	unknown	NA	B.1.1.7	GRY	Swedish national genomic surveillance program of SARS-CoV-2	The Public Health Agency of Sweden	Swedish national genomic surveillance program of SARS-CoV-2	https://www.gisaid.org/	NA	NA	2021-03-10	NA
hCoV-19/Sweden/SE00206920/2021	betacoronavirus	EPI_ISL_1199761	NA	2021-02-01	Europe	Sweden	Skane		Europe	Sweden	Skane	genome	29460	Human	unknown	unknown	NA	B.1.1.7	GRY	Swedish national genomic surveillance program of SARS-CoV-2	The Public Health Agency of Sweden	Swedish national genomic surveillance program of SARS-CoV-2	https://www.gisaid.org/	NA	NA	2021-03-10	NA
hCoV-19/Sweden/SE00204876/2021	betacoronavirus	EPI_ISL_1199760	NA	2021-02-01	Europe	Sweden	Skane		Europe	Sweden	Skane	genome	29690	Human	unknown	unknown	NA	B.1.1.7	GRY	Swedish national genomic surveillance program of SARS-CoV-2	The Public Health Agency of Sweden	Swedish national genomic surveillance program of SARS-CoV-2	https://www.gisaid.org/	NA	NA	2021-03-10	NA
hCoV-19/Sweden/SE00203991/2021	betacoronavirus	EPI_ISL_1199759	NA	2021-02-01	Europe	Sweden	Skane		Europe	Sweden	Skane	genome	29763	Human	unknown	unknown	NA	B.1.1.7	GRY	Swedish national genomic surveillance program of SARS-CoV-2	The Public Health Agency of Sweden	Swedish national genomic surveillance program of SARS-CoV-2	https://www.gisaid.org/	NA	NA	2021-03-10	NA
hCoV-19/Sweden/SE00214775/2021	betacoronavirus	EPI_ISL_1199758	NA	2021-02-03	Europe	Sweden	Skane		Europe	Sweden	Skane	genome	29647	Human	unknown	unknown	NA	B.1.1.7	GRY	Swedish national genomic surveillance program of SARS-CoV-2	The Public Health Agency of Sweden	Swedish national genomic surveillance program of SARS-CoV-2	https://www.gisaid.org/	NA	NA	2021-03-10	NA
hCoV-19/Sweden/SE00214518/2021	betacoronavirus	EPI_ISL_1199757	NA	2021-02-03	Europe	Sweden	Skane		Europe	Sweden	Skane	genome	29644	Human	unknown	unknown	NA	B.1.1.7	GRY	Swedish national genomic surveillance program of SARS-CoV-2	The Public Health Agency of Sweden	Swedish national genomic surveillance program of SARS-CoV-2	https://www.gisaid.org/	NA	NA	2021-03-10	NA
hCoV-19/Sweden/SE00210498/2021	betacoronavirus	EPI_ISL_1199756	NA	2021-02-02	Europe	Sweden	Skane		Europe	Sweden	Skane	genome	29713	Human	unknown	unknown	NA	B.1.1.7	GRY	Swedish national genomic surveillance program of SARS-CoV-2	The Public Health Agency of Sweden	Swedish national genomic surveillance program of SARS-CoV-2	https://www.gisaid.org/	NA	NA	2021-03-10	NA
hCoV-19/Sweden/SE00187081/2021	betacoronavirus	EPI_ISL_1199755	NA	2021-01-26	Europe	Sweden	Gavleborg		Europe	Sweden	Gavleborg	genome	29501	Human	unknown	unknown	NA	B.1.1.7	GRY	Swedish national genomic surveillance program of SARS-CoV-2	The Public Health Agency of Sweden	Swedish national genomic surveillance program of SARS-CoV-2	https://www.gisaid.org/	NA	NA	2021-03-10	NA
hCoV-19/Sweden/SE00200074/2021	betacoronavirus	EPI_ISL_1199754	NA	2021-01-29	Europe	Sweden	Vastmanland		Europe	Sweden	Vastmanland	genome	29657	Human	unknown	unknown	NA	B.1.1.7	GRY	Swedish national genomic surveillance program of SARS-CoV-2	The Public Health Agency of Sweden	Swedish national genomic surveillance program of SARS-CoV-2	https://www.gisaid.org/	NA	NA	2021-03-10	NA
hCoV-19/Sweden/SE00197202/2021	betacoronavirus	EPI_ISL_1199753	NA	2021-01-28	Europe	Sweden	Gavleborg		Europe	Sweden	Gavleborg	genome	29536	Human	unknown	unknown	NA	B.1.1.7	GRY	Swedish national genomic surveillance program of SARS-CoV-2	The Public Health Agency of Sweden	Swedish national genomic surveillance program of SARS-CoV-2	https://www.gisaid.org/	NA	NA	2021-03-10	NA
hCoV-19/Sweden/SE00198272/2021	betacoronavirus	EPI_ISL_1199752	NA	2021-01-29	Europe	Sweden	Gavleborg		Europe	Sweden	Gavleborg	genome	29596	Human	unknown	unknown	NA	B.1.1.7	GRY	Swedish national genomic surveillance program of SARS-CoV-2	The Public Health Agency of Sweden	Swedish national genomic surveillance program of SARS-CoV-2	https://www.gisaid.org/	NA	NA	2021-03-10	NA
hCoV-19/Sweden/SE00198337/2021	betacoronavirus	EPI_ISL_1199749	NA	2021-01-29	Europe	Sweden	Gavleborg		Europe	Sweden	Gavleborg	genome	29538	Human	unknown	unknown	NA	B.1.1.7	GRY	Swedish national genomic surveillance program of SARS-CoV-2	The Public Health Agency of Sweden	Swedish national genomic surveillance program of SARS-CoV-2	https://www.gisaid.org/	NA	NA	2021-03-10	NA
hCoV-19/Sweden/SE00187232/2021	betacoronavirus	EPI_ISL_1199748	NA	2021-01-26	Europe	Sweden	Gavleborg		Europe	Sweden	Gavleborg	genome	29755	Human	unknown	unknown	NA	B.1.1.7	GRY	Swedish national genomic surveillance program of SARS-CoV-2	The Public Health Agency of Sweden	Swedish national genomic surveillance program of SARS-CoV-2	https://www.gisaid.org/	NA	NA	2021-03-10	NA
hCoV-19/Sweden/SE00189690/2021	betacoronavirus	EPI_ISL_1199747	NA	2021-01-27	Europe	Sweden	Gavleborg		Europe	Sweden	Gavleborg	genome	29536	Human	unknown	unknown	NA	B.1.1.7	GRY	Swedish national genomic surveillance program of SARS-CoV-2	The Public Health Agency of Sweden	Swedish national genomic surveillance program of SARS-CoV-2	https://www.gisaid.org/	NA	NA	2021-03-10	NA
hCoV-19/Sweden/SE00211688/2021	betacoronavirus	EPI_ISL_1199746	NA	2021-02-02	Europe	Sweden	Skane		Europe	Sweden	Skane	genome	29717	Human	unknown	unknown	NA	B.1.1.7	GRY	Swedish national genomic surveillance program of SARS-CoV-2	The Public Health Agency of Sweden	Swedish national genomic surveillance program of SARS-CoV-2	https://www.gisaid.org/	NA	NA	2021-03-10	NA
hCoV-19/Sweden/SE00210603/2021	betacoronavirus	EPI_ISL_1199745	NA	2021-02-02	Europe	Sweden	Skane		Europe	Sweden	Skane	genome	29313	Human	unknown	unknown	NA	B.1.1.7	GRY	Swedish national genomic surveillance program of SARS-CoV-2	The Public Health Agency of Sweden	Swedish national genomic surveillance program of SARS-CoV-2	https://www.gisaid.org/	NA	NA	2021-03-10	NA
hCoV-19/Sweden/SE00205233/2021	betacoronavirus	EPI_ISL_1199744	NA	2021-02-01	Europe	Sweden	Skane		Europe	Sweden	Skane	genome	29715	Human	unknown	unknown	NA	B.1.1.7	GRY	Swedish national genomic surveillance program of SARS-CoV-2	The Public Health Agency of Sweden	Swedish national genomic surveillance program of SARS-CoV-2	https://www.gisaid.org/	NA	NA	2021-03-10	NA
hCoV-19/Sweden/SE00206358/2021	betacoronavirus	EPI_ISL_1199742	NA	2021-02-01	Europe	Sweden	Skane		Europe	Sweden	Skane	genome	29681	Human	unknown	unknown	NA	B.1.177.80	GV	Swedish national genomic surveillance program of SARS-CoV-2	The Public Health Agency of Sweden	Swedish national genomic surveillance program of SARS-CoV-2	https://www.gisaid.org/	NA	NA	2021-03-10	NA
hCoV-19/Sweden/SE00206355/2021	betacoronavirus	EPI_ISL_1199741	NA	2021-02-01	Europe	Sweden	Skane		Europe	Sweden	Skane	genome	29683	Human	unknown	unknown	NA	B.1.177.80	GV	Swedish national genomic surveillance program of SARS-CoV-2	The Public Health Agency of Sweden	Swedish national genomic surveillance program of SARS-CoV-2	https://www.gisaid.org/	NA	NA	2021-03-10	NA
hCoV-19/Sweden/SE00194516/2021	betacoronavirus	EPI_ISL_1199739	NA	2021-01-28	Europe	Sweden	Gavleborg		Europe	Sweden	Gavleborg	genome	29579	Human	unknown	unknown	NA	B.1.474	GH	Swedish national genomic surveillance program of SARS-CoV-2	The Public Health Agency of Sweden	Swedish national genomic surveillance program of SARS-CoV-2	https://www.gisaid.org/	NA	NA	2021-03-10	NA
hCoV-19/Sweden/SE00214388/2021	betacoronavirus	EPI_ISL_1199738	NA	2021-02-03	Europe	Sweden	Skane		Europe	Sweden	Skane	genome	29632	Human	unknown	unknown	NA	B.1	G	Swedish national genomic surveillance program of SARS-CoV-2	The Public Health Agency of Sweden	Swedish national genomic surveillance program of SARS-CoV-2	https://www.gisaid.org/	NA	NA	2021-03-10	NA
hCoV-19/Sweden/SE00196091/2021	betacoronavirus	EPI_ISL_1199735	NA	2021-01-28	Europe	Sweden	Gavleborg		Europe	Sweden	Gavleborg	genome	29637	Human	unknown	unknown	NA	B.1.160	GH	Swedish national genomic surveillance program of SARS-CoV-2	The Public Health Agency of Sweden	Swedish national genomic surveillance program of SARS-CoV-2	https://www.gisaid.org/	NA	NA	2021-03-10	NA
hCoV-19/Sweden/SE00188547/2021	betacoronavirus	EPI_ISL_1199734	NA	2021-01-26	Europe	Sweden	Gavleborg		Europe	Sweden	Gavleborg	genome	29636	Human	unknown	unknown	NA	D.5	GR	Swedish national genomic surveillance program of SARS-CoV-2	The Public Health Agency of Sweden	Swedish national genomic surveillance program of SARS-CoV-2	https://www.gisaid.org/	NA	NA	2021-03-10	NA
hCoV-19/Sweden/SE00208877/2021	betacoronavirus	EPI_ISL_1199733	NA	2021-02-01	Europe	Sweden	Skane		Europe	Sweden	Skane	genome	29114	Human	unknown	unknown	NA	B.1.1.7	GRY	Swedish national genomic surveillance program of SARS-CoV-2	The Public Health Agency of Sweden	Swedish national genomic surveillance program of SARS-CoV-2	https://www.gisaid.org/	NA	NA	2021-03-10	NA
hCoV-19/Sweden/SE00194902/2021	betacoronavirus	EPI_ISL_1199732	NA	2021-01-28	Europe	Sweden	Gavleborg		Europe	Sweden	Gavleborg	genome	29661	Human	unknown	unknown	NA	B.1.474	GH	Swedish national genomic surveillance program of SARS-CoV-2	The Public Health Agency of Sweden	Swedish national genomic surveillance program of SARS-CoV-2	https://www.gisaid.org/	NA	NA	2021-03-10	NA
hCoV-19/Sweden/SE00198362/2021	betacoronavirus	EPI_ISL_1199731	NA	2021-01-29	Europe	Sweden	Vastmanland		Europe	Sweden	Vastmanland	genome	28415	Human	unknown	unknown	NA	B.1.177.82	GV	Swedish national genomic surveillance program of SARS-CoV-2	The Public Health Agency of Sweden	Swedish national genomic surveillance program of SARS-CoV-2	https://www.gisaid.org/	NA	NA	2021-03-10	NA
hCoV-19/Sweden/SE00190044/2021	betacoronavirus	EPI_ISL_1199730	NA	2021-01-26	Europe	Sweden	Vastmanland		Europe	Sweden	Vastmanland	genome	29465	Human	unknown	unknown	NA	B.1.474	GH	Swedish national genomic surveillance program of SARS-CoV-2	The Public Health Agency of Sweden	Swedish national genomic surveillance program of SARS-CoV-2	https://www.gisaid.org/	NA	NA	2021-03-10	NA
hCoV-19/Sweden/SE00204365/2021	betacoronavirus	EPI_ISL_1199728	NA	2021-02-01	Europe	Sweden	Skane		Europe	Sweden	Skane	genome	29041	Human	unknown	unknown	NA	B.1	G	Swedish national genomic surveillance program of SARS-CoV-2	The Public Health Agency of Sweden	Swedish national genomic surveillance program of SARS-CoV-2	https://www.gisaid.org/	NA	NA	2021-03-10	NA
hCoV-19/Sweden/SE00203847/2021	betacoronavirus	EPI_ISL_1199727	NA	2021-02-01	Europe	Sweden	Skane		Europe	Sweden	Skane	genome	29406	Human	unknown	unknown	NA	B.1	O	Swedish national genomic surveillance program of SARS-CoV-2	The Public Health Agency of Sweden	Swedish national genomic surveillance program of SARS-CoV-2	https://www.gisaid.org/	NA	NA	2021-03-10	NA
hCoV-19/Sweden/SE00200718/2021	betacoronavirus	EPI_ISL_1199726	NA	2021-01-29	Europe	Sweden	Vastmanland		Europe	Sweden	Vastmanland	genome	29550	Human	unknown	unknown	NA	B.1.177	GV	Swedish national genomic surveillance program of SARS-CoV-2	The Public Health Agency of Sweden	Swedish national genomic surveillance program of SARS-CoV-2	https://www.gisaid.org/	NA	NA	2021-03-10	NA
hCoV-19/Sweden/SE00190259/2021	betacoronavirus	EPI_ISL_1199725	NA	2021-01-26	Europe	Sweden	Gavleborg		Europe	Sweden	Gavleborg	genome	29490	Human	unknown	unknown	NA	B.1.177	GV	Swedish national genomic surveillance program of SARS-CoV-2	The Public Health Agency of Sweden	Swedish national genomic surveillance program of SARS-CoV-2	https://www.gisaid.org/	NA	NA	2021-03-10	NA
hCoV-19/Sweden/SE00239324/2021	betacoronavirus	EPI_ISL_1199724	NA	2021-02-10	Europe	Sweden	Gavleborg		Europe	Sweden	Gavleborg	genome	29799	Human	unknown	unknown	NA	B.1.177	GV	Swedish national genomic surveillance program of SARS-CoV-2	The Public Health Agency of Sweden	Swedish national genomic surveillance program of SARS-CoV-2	https://www.gisaid.org/	NA	NA	2021-03-10	NA
hCoV-19/Sweden/SE00238395/2021	betacoronavirus	EPI_ISL_1199723	NA	2021-02-10	Europe	Sweden	Gavleborg		Europe	Sweden	Gavleborg	genome	29818	Human	unknown	unknown	NA	B.1.177	GV	Swedish national genomic surveillance program of SARS-CoV-2	The Public Health Agency of Sweden	Swedish national genomic surveillance program of SARS-CoV-2	https://www.gisaid.org/	NA	NA	2021-03-10	NA
hCoV-19/Sweden/SE00238372/2021	betacoronavirus	EPI_ISL_1199722	NA	2021-02-10	Europe	Sweden	Gavleborg		Europe	Sweden	Gavleborg	genome	29654	Human	unknown	unknown	NA	B.1.177.21	GV	Swedish national genomic surveillance program of SARS-CoV-2	The Public Health Agency of Sweden	Swedish national genomic surveillance program of SARS-CoV-2	https://www.gisaid.org/	NA	NA	2021-03-10	NA
hCoV-19/Sweden/SE00232684/2021	betacoronavirus	EPI_ISL_1199721	NA	2021-02-10	Europe	Sweden	Gavleborg		Europe	Sweden	Gavleborg	genome	29685	Human	unknown	unknown	NA	D.5	GR	Swedish national genomic surveillance program of SARS-CoV-2	The Public Health Agency of Sweden	Swedish national genomic surveillance program of SARS-CoV-2	https://www.gisaid.org/	NA	NA	2021-03-10	NA
hCoV-19/Sweden/SE00227602/2021	betacoronavirus	EPI_ISL_1199720	NA	2021-02-08	Europe	Sweden	Gavleborg		Europe	Sweden	Gavleborg	genome	29797	Human	unknown	unknown	NA	B.1.258	G	Swedish national genomic surveillance program of SARS-CoV-2	The Public Health Agency of Sweden	Swedish national genomic surveillance program of SARS-CoV-2	https://www.gisaid.org/	NA	NA	2021-03-10	NA
hCoV-19/Sweden/SE00226730/2021	betacoronavirus	EPI_ISL_1199719	NA	2021-02-09	Europe	Sweden	Gavleborg		Europe	Sweden	Gavleborg	genome	29641	Human	unknown	unknown	NA	B.1.177.82	GV	Swedish national genomic surveillance program of SARS-CoV-2	The Public Health Agency of Sweden	Swedish national genomic surveillance program of SARS-CoV-2	https://www.gisaid.org/	NA	NA	2021-03-10	NA
hCoV-19/Sweden/SE00226627/2021	betacoronavirus	EPI_ISL_1199718	NA	2021-02-08	Europe	Sweden	Gavleborg		Europe	Sweden	Gavleborg	genome	29791	Human	unknown	unknown	NA	B.1.258	G	Swedish national genomic surveillance program of SARS-CoV-2	The Public Health Agency of Sweden	Swedish national genomic surveillance program of SARS-CoV-2	https://www.gisaid.org/	NA	NA	2021-03-10	NA
hCoV-19/Sweden/SE00225920/2021	betacoronavirus	EPI_ISL_1199717	NA	2021-02-08	Europe	Sweden	Gavleborg		Europe	Sweden	Gavleborg	genome	29629	Human	unknown	unknown	NA	B.1.160	GH	Swedish national genomic surveillance program of SARS-CoV-2	The Public Health Agency of Sweden	Swedish national genomic surveillance program of SARS-CoV-2	https://www.gisaid.org/	NA	NA	2021-03-10	NA
hCoV-19/Sweden/SE00235742/2021	betacoronavirus	EPI_ISL_1199716	NA	2021-02-09	Europe	Sweden	Gavleborg		Europe	Sweden	Gavleborg	genome	29621	Human	unknown	unknown	NA	B.1.177	GV	Swedish national genomic surveillance program of SARS-CoV-2	The Public Health Agency of Sweden	Swedish national genomic surveillance program of SARS-CoV-2	https://www.gisaid.org/	NA	NA	2021-03-10	NA
hCoV-19/Sweden/SE00234346/2021	betacoronavirus	EPI_ISL_1199715	NA	2021-02-09	Europe	Sweden	Gavleborg		Europe	Sweden	Gavleborg	genome	29784	Human	unknown	unknown	NA	B.1.177.82	GV	Swedish national genomic surveillance program of SARS-CoV-2	The Public Health Agency of Sweden	Swedish national genomic surveillance program of SARS-CoV-2	https://www.gisaid.org/	NA	NA	2021-03-10	NA
hCoV-19/Sweden/SE00230969/2021	betacoronavirus	EPI_ISL_1199714	NA	2021-02-08	Europe	Sweden	Gavleborg		Europe	Sweden	Gavleborg	genome	29645	Human	unknown	unknown	NA	B.1.177	GV	Swedish national genomic surveillance program of SARS-CoV-2	The Public Health Agency of Sweden	Swedish national genomic surveillance program of SARS-CoV-2	https://www.gisaid.org/	NA	NA	2021-03-10	NA
hCoV-19/Sweden/SE00230183/2021	betacoronavirus	EPI_ISL_1199713	NA	2021-02-08	Europe	Sweden	Gavleborg		Europe	Sweden	Gavleborg	genome	29701	Human	unknown	unknown	NA	B.1.258	G	Swedish national genomic surveillance program of SARS-CoV-2	The Public Health Agency of Sweden	Swedish national genomic surveillance program of SARS-CoV-2	https://www.gisaid.org/	NA	NA	2021-03-10	NA
hCoV-19/Sweden/SE00230045/2021	betacoronavirus	EPI_ISL_1199712	NA	2021-02-08	Europe	Sweden	Gavleborg		Europe	Sweden	Gavleborg	genome	29633	Human	unknown	unknown	NA	B.1.258	G	Swedish national genomic surveillance program of SARS-CoV-2	The Public Health Agency of Sweden	Swedish national genomic surveillance program of SARS-CoV-2	https://www.gisaid.org/	NA	NA	2021-03-10	NA
hCoV-19/Sweden/SE00230017/2021	betacoronavirus	EPI_ISL_1199711	NA	2021-02-09	Europe	Sweden	Gavleborg		Europe	Sweden	Gavleborg	genome	29796	Human	unknown	unknown	NA	B.1.160	GH	Swedish national genomic surveillance program of SARS-CoV-2	The Public Health Agency of Sweden	Swedish national genomic surveillance program of SARS-CoV-2	https://www.gisaid.org/	NA	NA	2021-03-10	NA
hCoV-19/Sweden/SE00230013/2021	betacoronavirus	EPI_ISL_1199710	NA	2021-02-08	Europe	Sweden	Gavleborg		Europe	Sweden	Gavleborg	genome	29647	Human	unknown	unknown	NA	B.1.177	GV	Swedish national genomic surveillance program of SARS-CoV-2	The Public Health Agency of Sweden	Swedish national genomic surveillance program of SARS-CoV-2	https://www.gisaid.org/	NA	NA	2021-03-10	NA
hCoV-19/Sweden/SE00229986/2021	betacoronavirus	EPI_ISL_1199709	NA	2021-02-09	Europe	Sweden	Gavleborg		Europe	Sweden	Gavleborg	genome	29786	Human	unknown	unknown	NA	B.1.160	GH	Swedish national genomic surveillance program of SARS-CoV-2	The Public Health Agency of Sweden	Swedish national genomic surveillance program of SARS-CoV-2	https://www.gisaid.org/	NA	NA	2021-03-10	NA
hCoV-19/Sweden/SE00229943/2021	betacoronavirus	EPI_ISL_1199708	NA	2021-02-09	Europe	Sweden	Gavleborg		Europe	Sweden	Gavleborg	genome	29650	Human	unknown	unknown	NA	B.1.160	GH	Swedish national genomic surveillance program of SARS-CoV-2	The Public Health Agency of Sweden	Swedish national genomic surveillance program of SARS-CoV-2	https://www.gisaid.org/	NA	NA	2021-03-10	NA
hCoV-19/Sweden/SE00226614/2021	betacoronavirus	EPI_ISL_1199706	NA	2021-02-08	Europe	Sweden	Gavleborg		Europe	Sweden	Gavleborg	genome	29745	Human	unknown	unknown	NA	B.1.1.302	GR	Swedish national genomic surveillance program of SARS-CoV-2	The Public Health Agency of Sweden	Swedish national genomic surveillance program of SARS-CoV-2	https://www.gisaid.org/	NA	NA	2021-03-10	NA
hCoV-19/Sweden/SE00226553/2021	betacoronavirus	EPI_ISL_1199705	NA	2021-02-08	Europe	Sweden	Gavleborg		Europe	Sweden	Gavleborg	genome	29653	Human	unknown	unknown	NA	B.1.177.82	GV	Swedish national genomic surveillance program of SARS-CoV-2	The Public Health Agency of Sweden	Swedish national genomic surveillance program of SARS-CoV-2	https://www.gisaid.org/	NA	NA	2021-03-10	NA
hCoV-19/Sweden/SE00226441/2021	betacoronavirus	EPI_ISL_1199704	NA	2021-02-08	Europe	Sweden	Gavleborg		Europe	Sweden	Gavleborg	genome	29759	Human	unknown	unknown	NA	B.1.177	GV	Swedish national genomic surveillance program of SARS-CoV-2	The Public Health Agency of Sweden	Swedish national genomic surveillance program of SARS-CoV-2	https://www.gisaid.org/	NA	NA	2021-03-10	NA
hCoV-19/Sweden/SE00226382/2021	betacoronavirus	EPI_ISL_1199703	NA	2021-02-09	Europe	Sweden	Gavleborg		Europe	Sweden	Gavleborg	genome	29609	Human	unknown	unknown	NA	B.1.258	G	Swedish national genomic surveillance program of SARS-CoV-2	The Public Health Agency of Sweden	Swedish national genomic surveillance program of SARS-CoV-2	https://www.gisaid.org/	NA	NA	2021-03-10	NA
hCoV-19/Sweden/SE00226227/2021	betacoronavirus	EPI_ISL_1199702	NA	2021-02-08	Europe	Sweden	Gavleborg		Europe	Sweden	Gavleborg	genome	29806	Human	unknown	unknown	NA	B.1.177.82	GV	Swedish national genomic surveillance program of SARS-CoV-2	The Public Health Agency of Sweden	Swedish national genomic surveillance program of SARS-CoV-2	https://www.gisaid.org/	NA	NA	2021-03-10	NA
hCoV-19/Sweden/SE00226140/2021	betacoronavirus	EPI_ISL_1199701	NA	2021-02-08	Europe	Sweden	Gavleborg		Europe	Sweden	Gavleborg	genome	29652	Human	unknown	unknown	NA	B.1.177	GV	Swedish national genomic surveillance program of SARS-CoV-2	The Public Health Agency of Sweden	Swedish national genomic surveillance program of SARS-CoV-2	https://www.gisaid.org/	NA	NA	2021-03-10	NA
hCoV-19/Sweden/SE00226070/2021	betacoronavirus	EPI_ISL_1199700	NA	2021-02-08	Europe	Sweden	Gavleborg		Europe	Sweden	Gavleborg	genome	29556	Human	unknown	unknown	NA	B.1.160	GH	Swedish national genomic surveillance program of SARS-CoV-2	The Public Health Agency of Sweden	Swedish national genomic surveillance program of SARS-CoV-2	https://www.gisaid.org/	NA	NA	2021-03-10	NA
hCoV-19/Sweden/SE00226017/2021	betacoronavirus	EPI_ISL_1199699	NA	2021-02-08	Europe	Sweden	Gavleborg		Europe	Sweden	Gavleborg	genome	29792	Human	unknown	unknown	NA	B.1.177	GV	Swedish national genomic surveillance program of SARS-CoV-2	The Public Health Agency of Sweden	Swedish national genomic surveillance program of SARS-CoV-2	https://www.gisaid.org/	NA	NA	2021-03-10	NA
hCoV-19/Sweden/SE00226204/2021	betacoronavirus	EPI_ISL_1199696	NA	2021-02-08	Europe	Sweden	Gavleborg		Europe	Sweden	Gavleborg	genome	29577	Human	unknown	unknown	NA	B.1.258	G	Swedish national genomic surveillance program of SARS-CoV-2	The Public Health Agency of Sweden	Swedish national genomic surveillance program of SARS-CoV-2	https://www.gisaid.org/	NA	NA	2021-03-10	NA
hCoV-19/Sweden/SE00225925/2021	betacoronavirus	EPI_ISL_1199695	NA	2021-02-08	Europe	Sweden	Gavleborg		Europe	Sweden	Gavleborg	genome	29776	Human	unknown	unknown	NA	B.1.258	G	Swedish national genomic surveillance program of SARS-CoV-2	The Public Health Agency of Sweden	Swedish national genomic surveillance program of SARS-CoV-2	https://www.gisaid.org/	NA	NA	2021-03-10	NA
hCoV-19/Sweden/SE00234304/2021	betacoronavirus	EPI_ISL_1199694	NA	2021-02-09	Europe	Sweden	Gavleborg		Europe	Sweden	Gavleborg	genome	29677	Human	unknown	unknown	NA	B.1.258	G	Swedish national genomic surveillance program of SARS-CoV-2	The Public Health Agency of Sweden	Swedish national genomic surveillance program of SARS-CoV-2	https://www.gisaid.org/	NA	NA	2021-03-10	NA
hCoV-19/Sweden/SE00228065/2021	betacoronavirus	EPI_ISL_1199693	NA	2021-02-08	Europe	Sweden	Gavleborg		Europe	Sweden	Gavleborg	genome	29766	Human	unknown	unknown	NA	B.1.258	G	Swedish national genomic surveillance program of SARS-CoV-2	The Public Health Agency of Sweden	Swedish national genomic surveillance program of SARS-CoV-2	https://www.gisaid.org/	NA	NA	2021-03-10	NA
hCoV-19/Sweden/SE00226630/2021	betacoronavirus	EPI_ISL_1199692	NA	2021-02-08	Europe	Sweden	Gavleborg		Europe	Sweden	Gavleborg	genome	29647	Human	unknown	unknown	NA	B.1.258	G	Swedish national genomic surveillance program of SARS-CoV-2	The Public Health Agency of Sweden	Swedish national genomic surveillance program of SARS-CoV-2	https://www.gisaid.org/	NA	NA	2021-03-10	NA
hCoV-19/Sweden/SE00226250/2021	betacoronavirus	EPI_ISL_1199691	NA	2021-02-08	Europe	Sweden	Gavleborg		Europe	Sweden	Gavleborg	genome	29658	Human	unknown	unknown	NA	B.1.258	G	Swedish national genomic surveillance program of SARS-CoV-2	The Public Health Agency of Sweden	Swedish national genomic surveillance program of SARS-CoV-2	https://www.gisaid.org/	NA	NA	2021-03-10	NA
hCoV-19/Sweden/SE00237598/2021	betacoronavirus	EPI_ISL_1199690	NA	2021-02-10	Europe	Sweden	Gavleborg		Europe	Sweden	Gavleborg	genome	29487	Human	unknown	unknown	NA	B.1.177	GV	Swedish national genomic surveillance program of SARS-CoV-2	The Public Health Agency of Sweden	Swedish national genomic surveillance program of SARS-CoV-2	https://www.gisaid.org/	NA	NA	2021-03-10	NA
hCoV-19/Sweden/SE00238854/2021	betacoronavirus	EPI_ISL_1199688	NA	2021-02-10	Europe	Sweden	Gavleborg		Europe	Sweden	Gavleborg	genome	29439	Human	unknown	unknown	NA	B.1.1.7	GR	Swedish national genomic surveillance program of SARS-CoV-2	The Public Health Agency of Sweden	Swedish national genomic surveillance program of SARS-CoV-2	https://www.gisaid.org/	NA	NA	2021-03-10	NA
hCoV-19/Sweden/SE00237128/2021	betacoronavirus	EPI_ISL_1199687	NA	2021-02-10	Europe	Sweden	Gavleborg		Europe	Sweden	Gavleborg	genome	29188	Human	unknown	unknown	NA	B.1.258	G	Swedish national genomic surveillance program of SARS-CoV-2	The Public Health Agency of Sweden	Swedish national genomic surveillance program of SARS-CoV-2	https://www.gisaid.org/	NA	NA	2021-03-10	NA
hCoV-19/Sweden/SE00236912/2021	betacoronavirus	EPI_ISL_1199686	NA	2021-02-10	Europe	Sweden	Gavleborg		Europe	Sweden	Gavleborg	genome	29454	Human	unknown	unknown	NA	B.1.160	GH	Swedish national genomic surveillance program of SARS-CoV-2	The Public Health Agency of Sweden	Swedish national genomic surveillance program of SARS-CoV-2	https://www.gisaid.org/	NA	NA	2021-03-10	NA
hCoV-19/Sweden/SE00238205/2021	betacoronavirus	EPI_ISL_1199685	NA	2021-02-10	Europe	Sweden	Gavleborg		Europe	Sweden	Gavleborg	genome	29644	Human	unknown	unknown	NA	B.1.258	G	Swedish national genomic surveillance program of SARS-CoV-2	The Public Health Agency of Sweden	Swedish national genomic surveillance program of SARS-CoV-2	https://www.gisaid.org/	NA	NA	2021-03-10	NA
hCoV-19/Sweden/SE00238219/2021	betacoronavirus	EPI_ISL_1199684	NA	2021-02-10	Europe	Sweden	Gavleborg		Europe	Sweden	Gavleborg	genome	29765	Human	unknown	unknown	NA	B.1.258.17	G	Swedish national genomic surveillance program of SARS-CoV-2	The Public Health Agency of Sweden	Swedish national genomic surveillance program of SARS-CoV-2	https://www.gisaid.org/	NA	NA	2021-03-10	NA
hCoV-19/Sweden/SE00237398/2021	betacoronavirus	EPI_ISL_1199683	NA	2021-02-10	Europe	Sweden	Gavleborg		Europe	Sweden	Gavleborg	genome	29655	Human	unknown	unknown	NA	B.1.258.17	G	Swedish national genomic surveillance program of SARS-CoV-2	The Public Health Agency of Sweden	Swedish national genomic surveillance program of SARS-CoV-2	https://www.gisaid.org/	NA	NA	2021-03-10	NA
hCoV-19/Sweden/SE00237318/2021	betacoronavirus	EPI_ISL_1199682	NA	2021-02-10	Europe	Sweden	Gavleborg		Europe	Sweden	Gavleborg	genome	29748	Human	unknown	unknown	NA	B.1.258.17	G	Swedish national genomic surveillance program of SARS-CoV-2	The Public Health Agency of Sweden	Swedish national genomic surveillance program of SARS-CoV-2	https://www.gisaid.org/	NA	NA	2021-03-10	NA
hCoV-19/Sweden/SE00237293/2021	betacoronavirus	EPI_ISL_1199681	NA	2021-02-10	Europe	Sweden	Gavleborg		Europe	Sweden	Gavleborg	genome	29800	Human	unknown	unknown	NA	B.1.258.17	G	Swedish national genomic surveillance program of SARS-CoV-2	The Public Health Agency of Sweden	Swedish national genomic surveillance program of SARS-CoV-2	https://www.gisaid.org/	NA	NA	2021-03-10	NA
hCoV-19/Sweden/SE00234735/2021	betacoronavirus	EPI_ISL_1199680	NA	2021-02-10	Europe	Sweden	Gavleborg		Europe	Sweden	Gavleborg	genome	29645	Human	unknown	unknown	NA	B.1.258.17	G	Swedish national genomic surveillance program of SARS-CoV-2	The Public Health Agency of Sweden	Swedish national genomic surveillance program of SARS-CoV-2	https://www.gisaid.org/	NA	NA	2021-03-10	NA
hCoV-19/Sweden/SE00226034/2021	betacoronavirus	EPI_ISL_1199679	NA	2021-02-08	Europe	Sweden	Gavleborg		Europe	Sweden	Gavleborg	genome	29801	Human	unknown	unknown	NA	B.1.258.17	G	Swedish national genomic surveillance program of SARS-CoV-2	The Public Health Agency of Sweden	Swedish national genomic surveillance program of SARS-CoV-2	https://www.gisaid.org/	NA	NA	2021-03-10	NA
hCoV-19/Sweden/SE00233767/2021	betacoronavirus	EPI_ISL_1199678	NA	2021-02-09	Europe	Sweden	Gavleborg		Europe	Sweden	Gavleborg	genome	29649	Human	unknown	unknown	NA	B.1.258.17	G	Swedish national genomic surveillance program of SARS-CoV-2	The Public Health Agency of Sweden	Swedish national genomic surveillance program of SARS-CoV-2	https://www.gisaid.org/	NA	NA	2021-03-10	NA
hCoV-19/Sweden/SE00233287/2021	betacoronavirus	EPI_ISL_1199677	NA	2021-02-09	Europe	Sweden	Gavleborg		Europe	Sweden	Gavleborg	genome	29642	Human	unknown	unknown	NA	B.1.258.17	G	Swedish national genomic surveillance program of SARS-CoV-2	The Public Health Agency of Sweden	Swedish national genomic surveillance program of SARS-CoV-2	https://www.gisaid.org/	NA	NA	2021-03-10	NA
hCoV-19/Sweden/SE00231903/2021	betacoronavirus	EPI_ISL_1199676	NA	2021-02-09	Europe	Sweden	Gavleborg		Europe	Sweden	Gavleborg	genome	29753	Human	unknown	unknown	NA	B.1.258.17	G	Swedish national genomic surveillance program of SARS-CoV-2	The Public Health Agency of Sweden	Swedish national genomic surveillance program of SARS-CoV-2	https://www.gisaid.org/	NA	NA	2021-03-10	NA
hCoV-19/Sweden/SE00231143/2021	betacoronavirus	EPI_ISL_1199675	NA	2021-02-08	Europe	Sweden	Gavleborg		Europe	Sweden	Gavleborg	genome	29629	Human	unknown	unknown	NA	B.1.258.17	G	Swedish national genomic surveillance program of SARS-CoV-2	The Public Health Agency of Sweden	Swedish national genomic surveillance program of SARS-CoV-2	https://www.gisaid.org/	NA	NA	2021-03-10	NA
hCoV-19/Sweden/SE00230811/2021	betacoronavirus	EPI_ISL_1199674	NA	2021-02-08	Europe	Sweden	Gavleborg		Europe	Sweden	Gavleborg	genome	29804	Human	unknown	unknown	NA	B.1.258.17	G	Swedish national genomic surveillance program of SARS-CoV-2	The Public Health Agency of Sweden	Swedish national genomic surveillance program of SARS-CoV-2	https://www.gisaid.org/	NA	NA	2021-03-10	NA
hCoV-19/Sweden/SE00227565/2021	betacoronavirus	EPI_ISL_1199673	NA	2021-02-08	Europe	Sweden	Gavleborg		Europe	Sweden	Gavleborg	genome	29647	Human	unknown	unknown	NA	B.1.258.17	G	Swedish national genomic surveillance program of SARS-CoV-2	The Public Health Agency of Sweden	Swedish national genomic surveillance program of SARS-CoV-2	https://www.gisaid.org/	NA	NA	2021-03-10	NA
hCoV-19/Sweden/SE00227546/2021	betacoronavirus	EPI_ISL_1199672	NA	2021-02-08	Europe	Sweden	Gavleborg		Europe	Sweden	Gavleborg	genome	29800	Human	unknown	unknown	NA	B.1.258.17	G	Swedish national genomic surveillance program of SARS-CoV-2	The Public Health Agency of Sweden	Swedish national genomic surveillance program of SARS-CoV-2	https://www.gisaid.org/	NA	NA	2021-03-10	NA
hCoV-19/Sweden/SE00226981/2021	betacoronavirus	EPI_ISL_1199671	NA	2021-02-08	Europe	Sweden	Gavleborg		Europe	Sweden	Gavleborg	genome	29770	Human	unknown	unknown	NA	B.1.258.17	G	Swedish national genomic surveillance program of SARS-CoV-2	The Public Health Agency of Sweden	Swedish national genomic surveillance program of SARS-CoV-2	https://www.gisaid.org/	NA	NA	2021-03-10	NA
hCoV-19/Sweden/SE00226905/2021	betacoronavirus	EPI_ISL_1199670	NA	2021-02-08	Europe	Sweden	Gavleborg		Europe	Sweden	Gavleborg	genome	29629	Human	unknown	unknown	NA	B.1.258.17	G	Swedish national genomic surveillance program of SARS-CoV-2	The Public Health Agency of Sweden	Swedish national genomic surveillance program of SARS-CoV-2	https://www.gisaid.org/	NA	NA	2021-03-10	NA
hCoV-19/Sweden/SE00226599/2021	betacoronavirus	EPI_ISL_1199669	NA	2021-02-10	Europe	Sweden	Gavleborg		Europe	Sweden	Gavleborg	genome	29789	Human	unknown	unknown	NA	B.1.258.17	G	Swedish national genomic surveillance program of SARS-CoV-2	The Public Health Agency of Sweden	Swedish national genomic surveillance program of SARS-CoV-2	https://www.gisaid.org/	NA	NA	2021-03-10	NA
hCoV-19/Sweden/SE00226252/2021	betacoronavirus	EPI_ISL_1199668	NA	2021-02-08	Europe	Sweden	Gavleborg		Europe	Sweden	Gavleborg	genome	29634	Human	unknown	unknown	NA	B.1.258.17	G	Swedish national genomic surveillance program of SARS-CoV-2	The Public Health Agency of Sweden	Swedish national genomic surveillance program of SARS-CoV-2	https://www.gisaid.org/	NA	NA	2021-03-10	NA
hCoV-19/Sweden/SE00226077/2021	betacoronavirus	EPI_ISL_1199667	NA	2021-02-08	Europe	Sweden	Gavleborg		Europe	Sweden	Gavleborg	genome	29582	Human	unknown	unknown	NA	B.1.258.17	G	Swedish national genomic surveillance program of SARS-CoV-2	The Public Health Agency of Sweden	Swedish national genomic surveillance program of SARS-CoV-2	https://www.gisaid.org/	NA	NA	2021-03-10	NA
hCoV-19/Sweden/SE00238745/2021	betacoronavirus	EPI_ISL_1199666	NA	2021-02-10	Europe	Sweden	Gavleborg		Europe	Sweden	Gavleborg	genome	29668	Human	unknown	unknown	NA	B.1.1.7	GRY	Swedish national genomic surveillance program of SARS-CoV-2	The Public Health Agency of Sweden	Swedish national genomic surveillance program of SARS-CoV-2	https://www.gisaid.org/	NA	NA	2021-03-10	NA
hCoV-19/Sweden/SE00238576/2021	betacoronavirus	EPI_ISL_1199665	NA	2021-02-10	Europe	Sweden	Gavleborg		Europe	Sweden	Gavleborg	genome	29621	Human	unknown	unknown	NA	B.1.1.7	GRY	Swedish national genomic surveillance program of SARS-CoV-2	The Public Health Agency of Sweden	Swedish national genomic surveillance program of SARS-CoV-2	https://www.gisaid.org/	NA	NA	2021-03-10	NA
hCoV-19/Sweden/SE00237283/2021	betacoronavirus	EPI_ISL_1199664	NA	2021-02-10	Europe	Sweden	Gavleborg		Europe	Sweden	Gavleborg	genome	29773	Human	unknown	unknown	NA	B.1.1.7	GRY	Swedish national genomic surveillance program of SARS-CoV-2	The Public Health Agency of Sweden	Swedish national genomic surveillance program of SARS-CoV-2	https://www.gisaid.org/	NA	NA	2021-03-10	NA
hCoV-19/Sweden/SE00237155/2021	betacoronavirus	EPI_ISL_1199663	NA	2021-02-10	Europe	Sweden	Gavleborg		Europe	Sweden	Gavleborg	genome	29740	Human	unknown	unknown	NA	B.1.1.7	GRY	Swedish national genomic surveillance program of SARS-CoV-2	The Public Health Agency of Sweden	Swedish national genomic surveillance program of SARS-CoV-2	https://www.gisaid.org/	NA	NA	2021-03-10	NA
hCoV-19/Sweden/SE00234190/2021	betacoronavirus	EPI_ISL_1199662	NA	2021-02-10	Europe	Sweden	Gavleborg		Europe	Sweden	Gavleborg	genome	29663	Human	unknown	unknown	NA	B.1.1.7	GRY	Swedish national genomic surveillance program of SARS-CoV-2	The Public Health Agency of Sweden	Swedish national genomic surveillance program of SARS-CoV-2	https://www.gisaid.org/	NA	NA	2021-03-10	NA
hCoV-19/Sweden/SE00235037/2021	betacoronavirus	EPI_ISL_1199661	NA	2021-02-09	Europe	Sweden	Gavleborg		Europe	Sweden	Gavleborg	genome	29675	Human	unknown	unknown	NA	B.1.1.7	GRY	Swedish national genomic surveillance program of SARS-CoV-2	The Public Health Agency of Sweden	Swedish national genomic surveillance program of SARS-CoV-2	https://www.gisaid.org/	NA	NA	2021-03-10	NA
hCoV-19/Sweden/SE00234295/2021	betacoronavirus	EPI_ISL_1199660	NA	2021-02-09	Europe	Sweden	Gavleborg		Europe	Sweden	Gavleborg	genome	29769	Human	unknown	unknown	NA	B.1.1.7	GRY	Swedish national genomic surveillance program of SARS-CoV-2	The Public Health Agency of Sweden	Swedish national genomic surveillance program of SARS-CoV-2	https://www.gisaid.org/	NA	NA	2021-03-10	NA
hCoV-19/Sweden/SE00232733/2021	betacoronavirus	EPI_ISL_1199659	NA	2021-02-09	Europe	Sweden	Gavleborg		Europe	Sweden	Gavleborg	genome	29780	Human	unknown	unknown	NA	B.1.1.7	GRY	Swedish national genomic surveillance program of SARS-CoV-2	The Public Health Agency of Sweden	Swedish national genomic surveillance program of SARS-CoV-2	https://www.gisaid.org/	NA	NA	2021-03-10	NA
hCoV-19/Sweden/SE00232401/2021	betacoronavirus	EPI_ISL_1199658	NA	2021-02-09	Europe	Sweden	Gavleborg		Europe	Sweden	Gavleborg	genome	29254	Human	unknown	unknown	NA	B.1.1.7	GRY	Swedish national genomic surveillance program of SARS-CoV-2	The Public Health Agency of Sweden	Swedish national genomic surveillance program of SARS-CoV-2	https://www.gisaid.org/	NA	NA	2021-03-10	NA
hCoV-19/Sweden/SE00230077/2021	betacoronavirus	EPI_ISL_1199657	NA	2021-02-08	Europe	Sweden	Gavleborg		Europe	Sweden	Gavleborg	genome	29635	Human	unknown	unknown	NA	B.1.1.7	GRY	Swedish national genomic surveillance program of SARS-CoV-2	The Public Health Agency of Sweden	Swedish national genomic surveillance program of SARS-CoV-2	https://www.gisaid.org/	NA	NA	2021-03-10	NA
hCoV-19/Sweden/SE00228683/2021	betacoronavirus	EPI_ISL_1199656	NA	2021-02-08	Europe	Sweden	Gavleborg		Europe	Sweden	Gavleborg	genome	29626	Human	unknown	unknown	NA	B.1.1.7	GRY	Swedish national genomic surveillance program of SARS-CoV-2	The Public Health Agency of Sweden	Swedish national genomic surveillance program of SARS-CoV-2	https://www.gisaid.org/	NA	NA	2021-03-10	NA
hCoV-19/Sweden/SE00228383/2021	betacoronavirus	EPI_ISL_1199655	NA	2021-02-09	Europe	Sweden	Gavleborg		Europe	Sweden	Gavleborg	genome	29640	Human	unknown	unknown	NA	B.1.1.7	GRY	Swedish national genomic surveillance program of SARS-CoV-2	The Public Health Agency of Sweden	Swedish national genomic surveillance program of SARS-CoV-2	https://www.gisaid.org/	NA	NA	2021-03-10	NA
hCoV-19/Sweden/SE00233980/2021	betacoronavirus	EPI_ISL_1199654	NA	2021-02-09	Europe	Sweden	Gavleborg		Europe	Sweden	Gavleborg	genome	29635	Human	unknown	unknown	NA	B.1.160	GH	Swedish national genomic surveillance program of SARS-CoV-2	The Public Health Agency of Sweden	Swedish national genomic surveillance program of SARS-CoV-2	https://www.gisaid.org/	NA	NA	2021-03-10	NA
hCoV-19/Sweden/SE00232508/2021	betacoronavirus	EPI_ISL_1199653	NA	2021-02-09	Europe	Sweden	Gavleborg		Europe	Sweden	Gavleborg	genome	29682	Human	unknown	unknown	NA	B.1.160	GH	Swedish national genomic surveillance program of SARS-CoV-2	The Public Health Agency of Sweden	Swedish national genomic surveillance program of SARS-CoV-2	https://www.gisaid.org/	NA	NA	2021-03-10	NA
hCoV-19/Sweden/SE00226394/2021	betacoronavirus	EPI_ISL_1199652	NA	2021-02-08	Europe	Sweden	Gavleborg		Europe	Sweden	Gavleborg	genome	29806	Human	unknown	unknown	NA	B.1.160	GH	Swedish national genomic surveillance program of SARS-CoV-2	The Public Health Agency of Sweden	Swedish national genomic surveillance program of SARS-CoV-2	https://www.gisaid.org/	NA	NA	2021-03-10	NA
hCoV-19/Sweden/SE00226393/2021	betacoronavirus	EPI_ISL_1199651	NA	2021-02-08	Europe	Sweden	Gavleborg		Europe	Sweden	Gavleborg	genome	29787	Human	unknown	unknown	NA	B.1.160	GH	Swedish national genomic surveillance program of SARS-CoV-2	The Public Health Agency of Sweden	Swedish national genomic surveillance program of SARS-CoV-2	https://www.gisaid.org/	NA	NA	2021-03-10	NA
hCoV-19/Sweden/SE00226090/2021	betacoronavirus	EPI_ISL_1199650	NA	2021-02-08	Europe	Sweden	Gavleborg		Europe	Sweden	Gavleborg	genome	29706	Human	unknown	unknown	NA	B.1.160	GH	Swedish national genomic surveillance program of SARS-CoV-2	The Public Health Agency of Sweden	Swedish national genomic surveillance program of SARS-CoV-2	https://www.gisaid.org/	NA	NA	2021-03-10	NA
hCoV-19/Sweden/SE00226033/2021	betacoronavirus	EPI_ISL_1199649	NA	2021-02-08	Europe	Sweden	Gavleborg		Europe	Sweden	Gavleborg	genome	29787	Human	unknown	unknown	NA	B.1.160	GH	Swedish national genomic surveillance program of SARS-CoV-2	The Public Health Agency of Sweden	Swedish national genomic surveillance program of SARS-CoV-2	https://www.gisaid.org/	NA	NA	2021-03-10	NA
hCoV-19/Sweden/SE00237002/2021	betacoronavirus	EPI_ISL_1199648	NA	2021-02-09	Europe	Sweden	Gavleborg		Europe	Sweden	Gavleborg	genome	29610	Human	unknown	unknown	NA	B.1.1.7	GRY	Swedish national genomic surveillance program of SARS-CoV-2	The Public Health Agency of Sweden	Swedish national genomic surveillance program of SARS-CoV-2	https://www.gisaid.org/	NA	NA	2021-03-10	NA
hCoV-19/Sweden/SE00232207/2021	betacoronavirus	EPI_ISL_1199647	NA	2021-02-09	Europe	Sweden	Gavleborg		Europe	Sweden	Gavleborg	genome	29646	Human	unknown	unknown	NA	B.1.1.7	GRY	Swedish national genomic surveillance program of SARS-CoV-2	The Public Health Agency of Sweden	Swedish national genomic surveillance program of SARS-CoV-2	https://www.gisaid.org/	NA	NA	2021-03-10	NA
hCoV-19/Sweden/SE00230219/2021	betacoronavirus	EPI_ISL_1199646	NA	2021-02-09	Europe	Sweden	Gavleborg		Europe	Sweden	Gavleborg	genome	29592	Human	unknown	unknown	NA	B.1.1.7	GRY	Swedish national genomic surveillance program of SARS-CoV-2	The Public Health Agency of Sweden	Swedish national genomic surveillance program of SARS-CoV-2	https://www.gisaid.org/	NA	NA	2021-03-10	NA
hCoV-19/Sweden/SE00226009/2021	betacoronavirus	EPI_ISL_1199645	NA	2021-02-08	Europe	Sweden	Gavleborg		Europe	Sweden	Gavleborg	genome	29641	Human	unknown	unknown	NA	B.1.1.7	GRY	Swedish national genomic surveillance program of SARS-CoV-2	The Public Health Agency of Sweden	Swedish national genomic surveillance program of SARS-CoV-2	https://www.gisaid.org/	NA	NA	2021-03-10	NA
hCoV-19/Sweden/SE00230089/2021	betacoronavirus	EPI_ISL_1199644	NA	2021-02-10	Europe	Sweden	Gavleborg		Europe	Sweden	Gavleborg	genome	29411	Human	unknown	unknown	NA	B.1.177	GV	Swedish national genomic surveillance program of SARS-CoV-2	The Public Health Agency of Sweden	Swedish national genomic surveillance program of SARS-CoV-2	https://www.gisaid.org/	NA	NA	2021-03-10	NA
hCoV-19/Sweden/SE00226063/2021	betacoronavirus	EPI_ISL_1199643	NA	2021-02-08	Europe	Sweden	Gavleborg		Europe	Sweden	Gavleborg	genome	29444	Human	unknown	unknown	NA	B.1.160	GH	Swedish national genomic surveillance program of SARS-CoV-2	The Public Health Agency of Sweden	Swedish national genomic surveillance program of SARS-CoV-2	https://www.gisaid.org/	NA	NA	2021-03-10	NA
hCoV-19/Sweden/SE00239627/2021	betacoronavirus	EPI_ISL_1199642	NA	2021-02-10	Europe	Sweden	Gavleborg		Europe	Sweden	Gavleborg	genome	29296	Human	unknown	unknown	NA	B.1.258.17	G	Swedish national genomic surveillance program of SARS-CoV-2	The Public Health Agency of Sweden	Swedish national genomic surveillance program of SARS-CoV-2	https://www.gisaid.org/	NA	NA	2021-03-10	NA
hCoV-19/Sweden/SE00227154/2021	betacoronavirus	EPI_ISL_1199641	NA	2021-02-08	Europe	Sweden	Gavleborg		Europe	Sweden	Gavleborg	genome	29592	Human	unknown	unknown	NA	B.1.160	GH	Swedish national genomic surveillance program of SARS-CoV-2	The Public Health Agency of Sweden	Swedish national genomic surveillance program of SARS-CoV-2	https://www.gisaid.org/	NA	NA	2021-03-10	NA
hCoV-19/Sweden/SE00232353/2021	betacoronavirus	EPI_ISL_1199640	NA	2021-02-09	Europe	Sweden	Gavleborg		Europe	Sweden	Gavleborg	genome	29532	Human	unknown	unknown	NA	B.1.160	GH	Swedish national genomic surveillance program of SARS-CoV-2	The Public Health Agency of Sweden	Swedish national genomic surveillance program of SARS-CoV-2	https://www.gisaid.org/	NA	NA	2021-03-10	NA
hCoV-19/Sweden/SE00228872/2021	betacoronavirus	EPI_ISL_1199639	NA	2021-02-08	Europe	Sweden	Gavleborg		Europe	Sweden	Gavleborg	genome	29319	Human	unknown	unknown	NA	B.1.258.17	G	Swedish national genomic surveillance program of SARS-CoV-2	The Public Health Agency of Sweden	Swedish national genomic surveillance program of SARS-CoV-2	https://www.gisaid.org/	NA	NA	2021-03-10	NA
hCoV-19/Sweden/SE00237507/2021	betacoronavirus	EPI_ISL_1199638	NA	2021-02-10	Europe	Sweden	Gavleborg		Europe	Sweden	Gavleborg	genome	29519	Human	unknown	unknown	NA	B.1.160	GH	Swedish national genomic surveillance program of SARS-CoV-2	The Public Health Agency of Sweden	Swedish national genomic surveillance program of SARS-CoV-2	https://www.gisaid.org/	NA	NA	2021-03-10	NA
hCoV-19/Sweden/SE00240363/2021	betacoronavirus	EPI_ISL_1199637	NA	2021-02-10	Europe	Sweden	Gavleborg		Europe	Sweden	Gavleborg	genome	29506	Human	unknown	unknown	NA	B.1.258.17	G	Swedish national genomic surveillance program of SARS-CoV-2	The Public Health Agency of Sweden	Swedish national genomic surveillance program of SARS-CoV-2	https://www.gisaid.org/	NA	NA	2021-03-10	NA
hCoV-19/Sweden/SE00202556/2021	betacoronavirus	EPI_ISL_1199632	NA	2021-01-30	Europe	Sweden	Skane		Europe	Sweden	Skane	genome	29650	Human	unknown	unknown	NA	B.1.177.35	GV	Swedish national genomic surveillance program of SARS-CoV-2	The Public Health Agency of Sweden	Swedish national genomic surveillance program of SARS-CoV-2	https://www.gisaid.org/	NA	NA	2021-03-10	NA
hCoV-19/Sweden/SE00202366/2021	betacoronavirus	EPI_ISL_1199631	NA	2021-01-30	Europe	Sweden	Skane		Europe	Sweden	Skane	genome	29820	Human	unknown	unknown	NA	B.1.1.302	GR	Swedish national genomic surveillance program of SARS-CoV-2	The Public Health Agency of Sweden	Swedish national genomic surveillance program of SARS-CoV-2	https://www.gisaid.org/	NA	NA	2021-03-10	NA
hCoV-19/Sweden/SE00202357/2021	betacoronavirus	EPI_ISL_1199630	NA	2021-01-30	Europe	Sweden	Skane		Europe	Sweden	Skane	genome	29657	Human	unknown	unknown	NA	B.1.221	G	Swedish national genomic surveillance program of SARS-CoV-2	The Public Health Agency of Sweden	Swedish national genomic surveillance program of SARS-CoV-2	https://www.gisaid.org/	NA	NA	2021-03-10	NA
hCoV-19/Sweden/SE00202287/2021	betacoronavirus	EPI_ISL_1199629	NA	2021-01-30	Europe	Sweden	Skane		Europe	Sweden	Skane	genome	29663	Human	unknown	unknown	NA	B.1.177	GV	Swedish national genomic surveillance program of SARS-CoV-2	The Public Health Agency of Sweden	Swedish national genomic surveillance program of SARS-CoV-2	https://www.gisaid.org/	NA	NA	2021-03-10	NA
hCoV-19/Sweden/SE00202259/2021	betacoronavirus	EPI_ISL_1199628	NA	2021-01-30	Europe	Sweden	Skane		Europe	Sweden	Skane	genome	29784	Human	unknown	unknown	NA	B.1.221	G	Swedish national genomic surveillance program of SARS-CoV-2	The Public Health Agency of Sweden	Swedish national genomic surveillance program of SARS-CoV-2	https://www.gisaid.org/	NA	NA	2021-03-10	NA
hCoV-19/Sweden/SE00202221/2021	betacoronavirus	EPI_ISL_1199627	NA	2021-01-30	Europe	Sweden	Skane		Europe	Sweden	Skane	genome	29799	Human	unknown	unknown	NA	B.1.177.21	GV	Swedish national genomic surveillance program of SARS-CoV-2	The Public Health Agency of Sweden	Swedish national genomic surveillance program of SARS-CoV-2	https://www.gisaid.org/	NA	NA	2021-03-10	NA
hCoV-19/Sweden/SE00202209/2021	betacoronavirus	EPI_ISL_1199626	NA	2021-01-30	Europe	Sweden	Skane		Europe	Sweden	Skane	genome	29760	Human	unknown	unknown	NA	B.1.177.82	GV	Swedish national genomic surveillance program of SARS-CoV-2	The Public Health Agency of Sweden	Swedish national genomic surveillance program of SARS-CoV-2	https://www.gisaid.org/	NA	NA	2021-03-10	NA
hCoV-19/Sweden/SE00202111/2021	betacoronavirus	EPI_ISL_1199625	NA	2021-01-30	Europe	Sweden	Skane		Europe	Sweden	Skane	genome	29637	Human	unknown	unknown	NA	B.1.177.21	GV	Swedish national genomic surveillance program of SARS-CoV-2	The Public Health Agency of Sweden	Swedish national genomic surveillance program of SARS-CoV-2	https://www.gisaid.org/	NA	NA	2021-03-10	NA
hCoV-19/Sweden/SE00202060/2021	betacoronavirus	EPI_ISL_1199624	NA	2021-01-30	Europe	Sweden	Skane		Europe	Sweden	Skane	genome	29635	Human	unknown	unknown	NA	B.1.177.35	GV	Swedish national genomic surveillance program of SARS-CoV-2	The Public Health Agency of Sweden	Swedish national genomic surveillance program of SARS-CoV-2	https://www.gisaid.org/	NA	NA	2021-03-10	NA
hCoV-19/Sweden/SE00201946/2021	betacoronavirus	EPI_ISL_1199623	NA	2021-01-30	Europe	Sweden	Skane		Europe	Sweden	Skane	genome	29724	Human	unknown	unknown	NA	B.1.177	GV	Swedish national genomic surveillance program of SARS-CoV-2	The Public Health Agency of Sweden	Swedish national genomic surveillance program of SARS-CoV-2	https://www.gisaid.org/	NA	NA	2021-03-10	NA
hCoV-19/Sweden/SE00201533/2021	betacoronavirus	EPI_ISL_1199622	NA	2021-01-29	Europe	Sweden	Skane		Europe	Sweden	Skane	genome	29782	Human	unknown	unknown	NA	B.1.221	G	Swedish national genomic surveillance program of SARS-CoV-2	The Public Health Agency of Sweden	Swedish national genomic surveillance program of SARS-CoV-2	https://www.gisaid.org/	NA	NA	2021-03-10	NA
hCoV-19/Sweden/SE00201462/2021	betacoronavirus	EPI_ISL_1199621	NA	2021-01-29	Europe	Sweden	Skane		Europe	Sweden	Skane	genome	29652	Human	unknown	unknown	NA	B.1.177.21	GV	Swedish national genomic surveillance program of SARS-CoV-2	The Public Health Agency of Sweden	Swedish national genomic surveillance program of SARS-CoV-2	https://www.gisaid.org/	NA	NA	2021-03-10	NA
hCoV-19/Sweden/SE00201452/2021	betacoronavirus	EPI_ISL_1199620	NA	2021-01-29	Europe	Sweden	Skane		Europe	Sweden	Skane	genome	29759	Human	unknown	unknown	NA	B.1.177.21	GV	Swedish national genomic surveillance program of SARS-CoV-2	The Public Health Agency of Sweden	Swedish national genomic surveillance program of SARS-CoV-2	https://www.gisaid.org/	NA	NA	2021-03-10	NA
hCoV-19/Sweden/SE00201403/2021	betacoronavirus	EPI_ISL_1199619	NA	2021-01-29	Europe	Sweden	Skane		Europe	Sweden	Skane	genome	29708	Human	unknown	unknown	NA	C.35	GR	Swedish national genomic surveillance program of SARS-CoV-2	The Public Health Agency of Sweden	Swedish national genomic surveillance program of SARS-CoV-2	https://www.gisaid.org/	NA	NA	2021-03-10	NA
hCoV-19/Sweden/SE00201310/2021	betacoronavirus	EPI_ISL_1199618	NA	2021-01-29	Europe	Sweden	Skane		Europe	Sweden	Skane	genome	29683	Human	unknown	unknown	NA	B.1.177	GV	Swedish national genomic surveillance program of SARS-CoV-2	The Public Health Agency of Sweden	Swedish national genomic surveillance program of SARS-CoV-2	https://www.gisaid.org/	NA	NA	2021-03-10	NA
hCoV-19/Sweden/SE00201114/2021	betacoronavirus	EPI_ISL_1199617	NA	2021-01-29	Europe	Sweden	Skane		Europe	Sweden	Skane	genome	29791	Human	unknown	unknown	NA	B.1.177.21	GV	Swedish national genomic surveillance program of SARS-CoV-2	The Public Health Agency of Sweden	Swedish national genomic surveillance program of SARS-CoV-2	https://www.gisaid.org/	NA	NA	2021-03-10	NA
hCoV-19/Sweden/SE00200867/2021	betacoronavirus	EPI_ISL_1199616	NA	2021-01-29	Europe	Sweden	Skane		Europe	Sweden	Skane	genome	29749	Human	unknown	unknown	NA	B.1.221	G	Swedish national genomic surveillance program of SARS-CoV-2	The Public Health Agency of Sweden	Swedish national genomic surveillance program of SARS-CoV-2	https://www.gisaid.org/	NA	NA	2021-03-10	NA
hCoV-19/Sweden/SE00200637/2021	betacoronavirus	EPI_ISL_1199615	NA	2021-01-29	Europe	Sweden	Skane		Europe	Sweden	Skane	genome	29795	Human	unknown	unknown	NA	B.1.177	GV	Swedish national genomic surveillance program of SARS-CoV-2	The Public Health Agency of Sweden	Swedish national genomic surveillance program of SARS-CoV-2	https://www.gisaid.org/	NA	NA	2021-03-10	NA
hCoV-19/Sweden/SE00200455/2021	betacoronavirus	EPI_ISL_1199614	NA	2021-01-29	Europe	Sweden	Skane		Europe	Sweden	Skane	genome	29657	Human	unknown	unknown	NA	B.1.221	G	Swedish national genomic surveillance program of SARS-CoV-2	The Public Health Agency of Sweden	Swedish national genomic surveillance program of SARS-CoV-2	https://www.gisaid.org/	NA	NA	2021-03-10	NA
hCoV-19/Sweden/SE00200400/2021	betacoronavirus	EPI_ISL_1199613	NA	2021-01-29	Europe	Sweden	Skane		Europe	Sweden	Skane	genome	29741	Human	unknown	unknown	NA	B.1.221	G	Swedish national genomic surveillance program of SARS-CoV-2	The Public Health Agency of Sweden	Swedish national genomic surveillance program of SARS-CoV-2	https://www.gisaid.org/	NA	NA	2021-03-10	NA
hCoV-19/Sweden/SE00200315/2021	betacoronavirus	EPI_ISL_1199612	NA	2021-01-29	Europe	Sweden	Skane		Europe	Sweden	Skane	genome	29661	Human	unknown	unknown	NA	B.1.221	G	Swedish national genomic surveillance program of SARS-CoV-2	The Public Health Agency of Sweden	Swedish national genomic surveillance program of SARS-CoV-2	https://www.gisaid.org/	NA	NA	2021-03-10	NA
hCoV-19/Sweden/SE00200314/2021	betacoronavirus	EPI_ISL_1199611	NA	2021-01-29	Europe	Sweden	Skane		Europe	Sweden	Skane	genome	29631	Human	unknown	unknown	NA	B.1.177	GV	Swedish national genomic surveillance program of SARS-CoV-2	The Public Health Agency of Sweden	Swedish national genomic surveillance program of SARS-CoV-2	https://www.gisaid.org/	NA	NA	2021-03-10	NA
hCoV-19/Sweden/SE00199878/2021	betacoronavirus	EPI_ISL_1199610	NA	2021-01-29	Europe	Sweden	Skane		Europe	Sweden	Skane	genome	29787	Human	unknown	unknown	NA	B.1.177.35	GV	Swedish national genomic surveillance program of SARS-CoV-2	The Public Health Agency of Sweden	Swedish national genomic surveillance program of SARS-CoV-2	https://www.gisaid.org/	NA	NA	2021-03-10	NA
hCoV-19/Sweden/SE00199618/2021	betacoronavirus	EPI_ISL_1199609	NA	2021-01-29	Europe	Sweden	Skane		Europe	Sweden	Skane	genome	28321	Human	unknown	unknown	NA	B.1.610	GV	Swedish national genomic surveillance program of SARS-CoV-2	The Public Health Agency of Sweden	Swedish national genomic surveillance program of SARS-CoV-2	https://www.gisaid.org/	NA	NA	2021-03-10	NA
hCoV-19/Sweden/SE00199333/2021	betacoronavirus	EPI_ISL_1199608	NA	2021-01-29	Europe	Sweden	Skane		Europe	Sweden	Skane	genome	29656	Human	unknown	unknown	NA	B.1.221	G	Swedish national genomic surveillance program of SARS-CoV-2	The Public Health Agency of Sweden	Swedish national genomic surveillance program of SARS-CoV-2	https://www.gisaid.org/	NA	NA	2021-03-10	NA
hCoV-19/Sweden/SE00199277/2021	betacoronavirus	EPI_ISL_1199607	NA	2021-01-29	Europe	Sweden	Skane		Europe	Sweden	Skane	genome	29651	Human	unknown	unknown	NA	C.35	GR	Swedish national genomic surveillance program of SARS-CoV-2	The Public Health Agency of Sweden	Swedish national genomic surveillance program of SARS-CoV-2	https://www.gisaid.org/	NA	NA	2021-03-10	NA
hCoV-19/Sweden/SE00199135/2021	betacoronavirus	EPI_ISL_1199606	NA	2021-01-29	Europe	Sweden	Skane		Europe	Sweden	Skane	genome	29721	Human	unknown	unknown	NA	B.1.177.21	GV	Swedish national genomic surveillance program of SARS-CoV-2	The Public Health Agency of Sweden	Swedish national genomic surveillance program of SARS-CoV-2	https://www.gisaid.org/	NA	NA	2021-03-10	NA
hCoV-19/Sweden/SE00199127/2021	betacoronavirus	EPI_ISL_1199605	NA	2021-01-29	Europe	Sweden	Skane		Europe	Sweden	Skane	genome	29787	Human	unknown	unknown	NA	B.1.221	G	Swedish national genomic surveillance program of SARS-CoV-2	The Public Health Agency of Sweden	Swedish national genomic surveillance program of SARS-CoV-2	https://www.gisaid.org/	NA	NA	2021-03-10	NA
hCoV-19/Sweden/SE00198774/2021	betacoronavirus	EPI_ISL_1199604	NA	2021-01-29	Europe	Sweden	Skane		Europe	Sweden	Skane	genome	29653	Human	unknown	unknown	NA	B.1.2	GH	Swedish national genomic surveillance program of SARS-CoV-2	The Public Health Agency of Sweden	Swedish national genomic surveillance program of SARS-CoV-2	https://www.gisaid.org/	NA	NA	2021-03-10	NA
hCoV-19/Sweden/SE00198762/2021	betacoronavirus	EPI_ISL_1199603	NA	2021-01-29	Europe	Sweden	Skane		Europe	Sweden	Skane	genome	29765	Human	unknown	unknown	NA	B.1.177.77	GV	Swedish national genomic surveillance program of SARS-CoV-2	The Public Health Agency of Sweden	Swedish national genomic surveillance program of SARS-CoV-2	https://www.gisaid.org/	NA	NA	2021-03-10	NA
hCoV-19/Sweden/SE00198748/2021	betacoronavirus	EPI_ISL_1199602	NA	2021-01-29	Europe	Sweden	Skane		Europe	Sweden	Skane	genome	29774	Human	unknown	unknown	NA	B.1.221	G	Swedish national genomic surveillance program of SARS-CoV-2	The Public Health Agency of Sweden	Swedish national genomic surveillance program of SARS-CoV-2	https://www.gisaid.org/	NA	NA	2021-03-10	NA
hCoV-19/Sweden/SE00198706/2021	betacoronavirus	EPI_ISL_1199601	NA	2021-01-29	Europe	Sweden	Skane		Europe	Sweden	Skane	genome	29800	Human	unknown	unknown	NA	B.1.221	G	Swedish national genomic surveillance program of SARS-CoV-2	The Public Health Agency of Sweden	Swedish national genomic surveillance program of SARS-CoV-2	https://www.gisaid.org/	NA	NA	2021-03-10	NA
hCoV-19/Sweden/SE00198141/2021	betacoronavirus	EPI_ISL_1199600	NA	2021-01-28	Europe	Sweden	Skane		Europe	Sweden	Skane	genome	29678	Human	unknown	unknown	NA	B.1.177.21	GV	Swedish national genomic surveillance program of SARS-CoV-2	The Public Health Agency of Sweden	Swedish national genomic surveillance program of SARS-CoV-2	https://www.gisaid.org/	NA	NA	2021-03-10	NA
hCoV-19/Sweden/SE00197933/2021	betacoronavirus	EPI_ISL_1199599	NA	2021-01-28	Europe	Sweden	Skane		Europe	Sweden	Skane	genome	29647	Human	unknown	unknown	NA	B.1.221	G	Swedish national genomic surveillance program of SARS-CoV-2	The Public Health Agency of Sweden	Swedish national genomic surveillance program of SARS-CoV-2	https://www.gisaid.org/	NA	NA	2021-03-10	NA
hCoV-19/Sweden/SE00197865/2021	betacoronavirus	EPI_ISL_1199598	NA	2021-01-28	Europe	Sweden	Skane		Europe	Sweden	Skane	genome	29709	Human	unknown	unknown	NA	B.1.221	G	Swedish national genomic surveillance program of SARS-CoV-2	The Public Health Agency of Sweden	Swedish national genomic surveillance program of SARS-CoV-2	https://www.gisaid.org/	NA	NA	2021-03-10	NA
hCoV-19/Sweden/SE00197721/2021	betacoronavirus	EPI_ISL_1199597	NA	2021-01-28	Europe	Sweden	Skane		Europe	Sweden	Skane	genome	29727	Human	unknown	unknown	NA	B.1.221	G	Swedish national genomic surveillance program of SARS-CoV-2	The Public Health Agency of Sweden	Swedish national genomic surveillance program of SARS-CoV-2	https://www.gisaid.org/	NA	NA	2021-03-10	NA
hCoV-19/Sweden/SE00197637/2021	betacoronavirus	EPI_ISL_1199596	NA	2021-01-28	Europe	Sweden	Skane		Europe	Sweden	Skane	genome	29699	Human	unknown	unknown	NA	B.1.177	GV	Swedish national genomic surveillance program of SARS-CoV-2	The Public Health Agency of Sweden	Swedish national genomic surveillance program of SARS-CoV-2	https://www.gisaid.org/	NA	NA	2021-03-10	NA
hCoV-19/Sweden/SE00197621/2021	betacoronavirus	EPI_ISL_1199595	NA	2021-01-28	Europe	Sweden	Skane		Europe	Sweden	Skane	genome	29661	Human	unknown	unknown	NA	B.1.177.35	GV	Swedish national genomic surveillance program of SARS-CoV-2	The Public Health Agency of Sweden	Swedish national genomic surveillance program of SARS-CoV-2	https://www.gisaid.org/	NA	NA	2021-03-10	NA
hCoV-19/Sweden/SE00197160/2021	betacoronavirus	EPI_ISL_1199594	NA	2021-01-28	Europe	Sweden	Skane		Europe	Sweden	Skane	genome	29800	Human	unknown	unknown	NA	B.1.221	G	Swedish national genomic surveillance program of SARS-CoV-2	The Public Health Agency of Sweden	Swedish national genomic surveillance program of SARS-CoV-2	https://www.gisaid.org/	NA	NA	2021-03-10	NA
hCoV-19/Sweden/SE00196484/2021	betacoronavirus	EPI_ISL_1199593	NA	2021-01-28	Europe	Sweden	Skane		Europe	Sweden	Skane	genome	29819	Human	unknown	unknown	NA	C.35	GR	Swedish national genomic surveillance program of SARS-CoV-2	The Public Health Agency of Sweden	Swedish national genomic surveillance program of SARS-CoV-2	https://www.gisaid.org/	NA	NA	2021-03-10	NA
hCoV-19/Sweden/SE00196469/2021	betacoronavirus	EPI_ISL_1199592	NA	2021-01-28	Europe	Sweden	Skane		Europe	Sweden	Skane	genome	29794	Human	unknown	unknown	NA	B.1.480	GH	Swedish national genomic surveillance program of SARS-CoV-2	The Public Health Agency of Sweden	Swedish national genomic surveillance program of SARS-CoV-2	https://www.gisaid.org/	NA	NA	2021-03-10	NA
hCoV-19/Sweden/SE00196453/2021	betacoronavirus	EPI_ISL_1199591	NA	2021-01-28	Europe	Sweden	Skane		Europe	Sweden	Skane	genome	29813	Human	unknown	unknown	NA	B.1.221	G	Swedish national genomic surveillance program of SARS-CoV-2	The Public Health Agency of Sweden	Swedish national genomic surveillance program of SARS-CoV-2	https://www.gisaid.org/	NA	NA	2021-03-10	NA
hCoV-19/Sweden/SE00196199/2021	betacoronavirus	EPI_ISL_1199590	NA	2021-01-28	Europe	Sweden	Skane		Europe	Sweden	Skane	genome	29662	Human	unknown	unknown	NA	B.1.221	G	Swedish national genomic surveillance program of SARS-CoV-2	The Public Health Agency of Sweden	Swedish national genomic surveillance program of SARS-CoV-2	https://www.gisaid.org/	NA	NA	2021-03-10	NA
hCoV-19/Sweden/SE00195511/2021	betacoronavirus	EPI_ISL_1199589	NA	2021-01-28	Europe	Sweden	Skane		Europe	Sweden	Skane	genome	29791	Human	unknown	unknown	NA	B.1.221	G	Swedish national genomic surveillance program of SARS-CoV-2	The Public Health Agency of Sweden	Swedish national genomic surveillance program of SARS-CoV-2	https://www.gisaid.org/	NA	NA	2021-03-10	NA
hCoV-19/Sweden/SE00195460/2021	betacoronavirus	EPI_ISL_1199588	NA	2021-01-28	Europe	Sweden	Skane		Europe	Sweden	Skane	genome	29705	Human	unknown	unknown	NA	B.1.160	GH	Swedish national genomic surveillance program of SARS-CoV-2	The Public Health Agency of Sweden	Swedish national genomic surveillance program of SARS-CoV-2	https://www.gisaid.org/	NA	NA	2021-03-10	NA
hCoV-19/Sweden/SE00195392/2021	betacoronavirus	EPI_ISL_1199587	NA	2021-01-28	Europe	Sweden	Skane		Europe	Sweden	Skane	genome	29713	Human	unknown	unknown	NA	B.1.177	GV	Swedish national genomic surveillance program of SARS-CoV-2	The Public Health Agency of Sweden	Swedish national genomic surveillance program of SARS-CoV-2	https://www.gisaid.org/	NA	NA	2021-03-10	NA
hCoV-19/Sweden/SE00195311/2021	betacoronavirus	EPI_ISL_1199586	NA	2021-01-28	Europe	Sweden	Skane		Europe	Sweden	Skane	genome	29683	Human	unknown	unknown	NA	B.1.177	GV	Swedish national genomic surveillance program of SARS-CoV-2	The Public Health Agency of Sweden	Swedish national genomic surveillance program of SARS-CoV-2	https://www.gisaid.org/	NA	NA	2021-03-10	NA
hCoV-19/Sweden/SE00193639/2021	betacoronavirus	EPI_ISL_1199585	NA	2021-01-27	Europe	Sweden	Skane		Europe	Sweden	Skane	genome	29639	Human	unknown	unknown	NA	B.1.221	G	Swedish national genomic surveillance program of SARS-CoV-2	The Public Health Agency of Sweden	Swedish national genomic surveillance program of SARS-CoV-2	https://www.gisaid.org/	NA	NA	2021-03-10	NA
hCoV-19/Sweden/SE00193589/2021	betacoronavirus	EPI_ISL_1199584	NA	2021-01-27	Europe	Sweden	Skane		Europe	Sweden	Skane	genome	29784	Human	unknown	unknown	NA	B.1.221	G	Swedish national genomic surveillance program of SARS-CoV-2	The Public Health Agency of Sweden	Swedish national genomic surveillance program of SARS-CoV-2	https://www.gisaid.org/	NA	NA	2021-03-10	NA
hCoV-19/Sweden/SE00193136/2021	betacoronavirus	EPI_ISL_1199583	NA	2021-01-27	Europe	Sweden	Skane		Europe	Sweden	Skane	genome	29805	Human	unknown	unknown	NA	C.35	GR	Swedish national genomic surveillance program of SARS-CoV-2	The Public Health Agency of Sweden	Swedish national genomic surveillance program of SARS-CoV-2	https://www.gisaid.org/	NA	NA	2021-03-10	NA
hCoV-19/Sweden/SE00192865/2021	betacoronavirus	EPI_ISL_1199582	NA	2021-01-27	Europe	Sweden	Skane		Europe	Sweden	Skane	genome	29727	Human	unknown	unknown	NA	B.1.177.35	GV	Swedish national genomic surveillance program of SARS-CoV-2	The Public Health Agency of Sweden	Swedish national genomic surveillance program of SARS-CoV-2	https://www.gisaid.org/	NA	NA	2021-03-10	NA
hCoV-19/Sweden/SE00192554/2021	betacoronavirus	EPI_ISL_1199581	NA	2021-01-27	Europe	Sweden	Skane		Europe	Sweden	Skane	genome	29620	Human	unknown	unknown	NA	B.1.177.35	GV	Swedish national genomic surveillance program of SARS-CoV-2	The Public Health Agency of Sweden	Swedish national genomic surveillance program of SARS-CoV-2	https://www.gisaid.org/	NA	NA	2021-03-10	NA
hCoV-19/Sweden/SE00192095/2021	betacoronavirus	EPI_ISL_1199580	NA	2021-01-27	Europe	Sweden	Skane		Europe	Sweden	Skane	genome	29698	Human	unknown	unknown	NA	B.1.177.35	GV	Swedish national genomic surveillance program of SARS-CoV-2	The Public Health Agency of Sweden	Swedish national genomic surveillance program of SARS-CoV-2	https://www.gisaid.org/	NA	NA	2021-03-10	NA
hCoV-19/Sweden/SE00187810/2021	betacoronavirus	EPI_ISL_1199579	NA	2021-01-26	Europe	Sweden	Skane		Europe	Sweden	Skane	genome	29492	Human	unknown	unknown	NA	B.1.177.35	GV	Swedish national genomic surveillance program of SARS-CoV-2	The Public Health Agency of Sweden	Swedish national genomic surveillance program of SARS-CoV-2	https://www.gisaid.org/	NA	NA	2021-03-10	NA
hCoV-19/Sweden/SE00187818/2021	betacoronavirus	EPI_ISL_1199578	NA	2021-01-26	Europe	Sweden	Skane		Europe	Sweden	Skane	genome	29611	Human	unknown	unknown	NA	B.1.177.35	GV	Swedish national genomic surveillance program of SARS-CoV-2	The Public Health Agency of Sweden	Swedish national genomic surveillance program of SARS-CoV-2	https://www.gisaid.org/	NA	NA	2021-03-10	NA
hCoV-19/Sweden/SE00188077/2021	betacoronavirus	EPI_ISL_1199577	NA	2021-01-26	Europe	Sweden	Skane		Europe	Sweden	Skane	genome	29632	Human	unknown	unknown	NA	B.1.177	GV	Swedish national genomic surveillance program of SARS-CoV-2	The Public Health Agency of Sweden	Swedish national genomic surveillance program of SARS-CoV-2	https://www.gisaid.org/	NA	NA	2021-03-10	NA
hCoV-19/Sweden/SE00188108/2021	betacoronavirus	EPI_ISL_1199576	NA	2021-01-26	Europe	Sweden	Skane		Europe	Sweden	Skane	genome	29641	Human	unknown	unknown	NA	B.1.160	GH	Swedish national genomic surveillance program of SARS-CoV-2	The Public Health Agency of Sweden	Swedish national genomic surveillance program of SARS-CoV-2	https://www.gisaid.org/	NA	NA	2021-03-10	NA
hCoV-19/Sweden/SE00188254/2021	betacoronavirus	EPI_ISL_1199575	NA	2021-01-26	Europe	Sweden	Skane		Europe	Sweden	Skane	genome	29623	Human	unknown	unknown	NA	B.1.221	G	Swedish national genomic surveillance program of SARS-CoV-2	The Public Health Agency of Sweden	Swedish national genomic surveillance program of SARS-CoV-2	https://www.gisaid.org/	NA	NA	2021-03-10	NA
hCoV-19/Sweden/SE00188392/2021	betacoronavirus	EPI_ISL_1199574	NA	2021-01-26	Europe	Sweden	Skane		Europe	Sweden	Skane	genome	29651	Human	unknown	unknown	NA	B.1.177.46	GV	Swedish national genomic surveillance program of SARS-CoV-2	The Public Health Agency of Sweden	Swedish national genomic surveillance program of SARS-CoV-2	https://www.gisaid.org/	NA	NA	2021-03-10	NA
hCoV-19/Sweden/SE00188394/2021	betacoronavirus	EPI_ISL_1199573	NA	2021-01-26	Europe	Sweden	Skane		Europe	Sweden	Skane	genome	29672	Human	unknown	unknown	NA	B.1.177.46	GV	Swedish national genomic surveillance program of SARS-CoV-2	The Public Health Agency of Sweden	Swedish national genomic surveillance program of SARS-CoV-2	https://www.gisaid.org/	NA	NA	2021-03-10	NA
hCoV-19/Sweden/SE00188640/2021	betacoronavirus	EPI_ISL_1199572	NA	2021-01-26	Europe	Sweden	Skane		Europe	Sweden	Skane	genome	29602	Human	unknown	unknown	NA	B.1.1.39	GR	Swedish national genomic surveillance program of SARS-CoV-2	The Public Health Agency of Sweden	Swedish national genomic surveillance program of SARS-CoV-2	https://www.gisaid.org/	NA	NA	2021-03-10	NA
hCoV-19/Sweden/SE00188824/2021	betacoronavirus	EPI_ISL_1199571	NA	2021-01-26	Europe	Sweden	Skane		Europe	Sweden	Skane	genome	29777	Human	unknown	unknown	NA	B.1.221	G	Swedish national genomic surveillance program of SARS-CoV-2	The Public Health Agency of Sweden	Swedish national genomic surveillance program of SARS-CoV-2	https://www.gisaid.org/	NA	NA	2021-03-10	NA
hCoV-19/Sweden/SE00188886/2021	betacoronavirus	EPI_ISL_1199570	NA	2021-01-26	Europe	Sweden	Skane		Europe	Sweden	Skane	genome	29603	Human	unknown	unknown	NA	B.1.177	GV	Swedish national genomic surveillance program of SARS-CoV-2	The Public Health Agency of Sweden	Swedish national genomic surveillance program of SARS-CoV-2	https://www.gisaid.org/	NA	NA	2021-03-10	NA
hCoV-19/Sweden/SE00188975/2021	betacoronavirus	EPI_ISL_1199569	NA	2021-01-26	Europe	Sweden	Skane		Europe	Sweden	Skane	genome	29589	Human	unknown	unknown	NA	B.1.177.21	GV	Swedish national genomic surveillance program of SARS-CoV-2	The Public Health Agency of Sweden	Swedish national genomic surveillance program of SARS-CoV-2	https://www.gisaid.org/	NA	NA	2021-03-10	NA
hCoV-19/Sweden/SE00189125/2021	betacoronavirus	EPI_ISL_1199568	NA	2021-01-26	Europe	Sweden	Skane		Europe	Sweden	Skane	genome	29699	Human	unknown	unknown	NA	B.1.177.79	GV	Swedish national genomic surveillance program of SARS-CoV-2	The Public Health Agency of Sweden	Swedish national genomic surveillance program of SARS-CoV-2	https://www.gisaid.org/	NA	NA	2021-03-10	NA
hCoV-19/Sweden/SE00189257/2021	betacoronavirus	EPI_ISL_1199567	NA	2021-01-26	Europe	Sweden	Skane		Europe	Sweden	Skane	genome	29613	Human	unknown	unknown	NA	B.1.177.35	GV	Swedish national genomic surveillance program of SARS-CoV-2	The Public Health Agency of Sweden	Swedish national genomic surveillance program of SARS-CoV-2	https://www.gisaid.org/	NA	NA	2021-03-10	NA
hCoV-19/Sweden/SE00189458/2021	betacoronavirus	EPI_ISL_1199566	NA	2021-01-26	Europe	Sweden	Skane		Europe	Sweden	Skane	genome	29770	Human	unknown	unknown	NA	B.1.177.21	GV	Swedish national genomic surveillance program of SARS-CoV-2	The Public Health Agency of Sweden	Swedish national genomic surveillance program of SARS-CoV-2	https://www.gisaid.org/	NA	NA	2021-03-10	NA
hCoV-19/Sweden/SE00190003/2021	betacoronavirus	EPI_ISL_1199565	NA	2021-01-26	Europe	Sweden	Skane		Europe	Sweden	Skane	genome	29789	Human	unknown	unknown	NA	B.1.177.35	GV	Swedish national genomic surveillance program of SARS-CoV-2	The Public Health Agency of Sweden	Swedish national genomic surveillance program of SARS-CoV-2	https://www.gisaid.org/	NA	NA	2021-03-10	NA
hCoV-19/Sweden/SE00190059/2021	betacoronavirus	EPI_ISL_1199564	NA	2021-01-26	Europe	Sweden	Skane		Europe	Sweden	Skane	genome	29603	Human	unknown	unknown	NA	B.1.177.35	GV	Swedish national genomic surveillance program of SARS-CoV-2	The Public Health Agency of Sweden	Swedish national genomic surveillance program of SARS-CoV-2	https://www.gisaid.org/	NA	NA	2021-03-10	NA
hCoV-19/Sweden/SE00190069/2021	betacoronavirus	EPI_ISL_1199563	NA	2021-01-26	Europe	Sweden	Skane		Europe	Sweden	Skane	genome	29732	Human	unknown	unknown	NA	B.1.177.21	GV	Swedish national genomic surveillance program of SARS-CoV-2	The Public Health Agency of Sweden	Swedish national genomic surveillance program of SARS-CoV-2	https://www.gisaid.org/	NA	NA	2021-03-10	NA
hCoV-19/Sweden/SE00190137/2021	betacoronavirus	EPI_ISL_1199562	NA	2021-01-26	Europe	Sweden	Skane		Europe	Sweden	Skane	genome	29600	Human	unknown	unknown	NA	B.1.177	GV	Swedish national genomic surveillance program of SARS-CoV-2	The Public Health Agency of Sweden	Swedish national genomic surveillance program of SARS-CoV-2	https://www.gisaid.org/	NA	NA	2021-03-10	NA
hCoV-19/Sweden/SE00190367/2021	betacoronavirus	EPI_ISL_1199561	NA	2021-01-26	Europe	Sweden	Skane		Europe	Sweden	Skane	genome	29633	Human	unknown	unknown	NA	B.1.177.35	GV	Swedish national genomic surveillance program of SARS-CoV-2	The Public Health Agency of Sweden	Swedish national genomic surveillance program of SARS-CoV-2	https://www.gisaid.org/	NA	NA	2021-03-10	NA
hCoV-19/Sweden/SE00190467/2021	betacoronavirus	EPI_ISL_1199560	NA	2021-01-26	Europe	Sweden	Skane		Europe	Sweden	Skane	genome	29652	Human	unknown	unknown	NA	B.1.177.21	GV	Swedish national genomic surveillance program of SARS-CoV-2	The Public Health Agency of Sweden	Swedish national genomic surveillance program of SARS-CoV-2	https://www.gisaid.org/	NA	NA	2021-03-10	NA
hCoV-19/Sweden/SE00190469/2021	betacoronavirus	EPI_ISL_1199559	NA	2021-01-26	Europe	Sweden	Skane		Europe	Sweden	Skane	genome	29769	Human	unknown	unknown	NA	B.1.221	G	Swedish national genomic surveillance program of SARS-CoV-2	The Public Health Agency of Sweden	Swedish national genomic surveillance program of SARS-CoV-2	https://www.gisaid.org/	NA	NA	2021-03-10	NA
hCoV-19/Sweden/SE00190707/2021	betacoronavirus	EPI_ISL_1199558	NA	2021-01-26	Europe	Sweden	Skane		Europe	Sweden	Skane	genome	29659	Human	unknown	unknown	NA	B.1.221	G	Swedish national genomic surveillance program of SARS-CoV-2	The Public Health Agency of Sweden	Swedish national genomic surveillance program of SARS-CoV-2	https://www.gisaid.org/	NA	NA	2021-03-10	NA
hCoV-19/Sweden/SE00190715/2021	betacoronavirus	EPI_ISL_1199557	NA	2021-01-26	Europe	Sweden	Skane		Europe	Sweden	Skane	genome	29613	Human	unknown	unknown	NA	B.1.1.302	GR	Swedish national genomic surveillance program of SARS-CoV-2	The Public Health Agency of Sweden	Swedish national genomic surveillance program of SARS-CoV-2	https://www.gisaid.org/	NA	NA	2021-03-10	NA
hCoV-19/Sweden/SE00190729/2021	betacoronavirus	EPI_ISL_1199556	NA	2021-01-26	Europe	Sweden	Skane		Europe	Sweden	Skane	genome	29672	Human	unknown	unknown	NA	B.1.1.302	GR	Swedish national genomic surveillance program of SARS-CoV-2	The Public Health Agency of Sweden	Swedish national genomic surveillance program of SARS-CoV-2	https://www.gisaid.org/	NA	NA	2021-03-10	NA
hCoV-19/Sweden/SE00190842/2021	betacoronavirus	EPI_ISL_1199555	NA	2021-01-26	Europe	Sweden	Skane		Europe	Sweden	Skane	genome	29731	Human	unknown	unknown	NA	B.1.221	G	Swedish national genomic surveillance program of SARS-CoV-2	The Public Health Agency of Sweden	Swedish national genomic surveillance program of SARS-CoV-2	https://www.gisaid.org/	NA	NA	2021-03-10	NA
hCoV-19/Sweden/SE00195367/2021	betacoronavirus	EPI_ISL_1199554	NA	2021-01-28	Europe	Sweden	Skane		Europe	Sweden	Skane	genome	29687	Human	unknown	unknown	NA	B.1.160	GH	Swedish national genomic surveillance program of SARS-CoV-2	The Public Health Agency of Sweden	Swedish national genomic surveillance program of SARS-CoV-2	https://www.gisaid.org/	NA	NA	2021-03-10	NA
hCoV-19/Sweden/SE00195444/2021	betacoronavirus	EPI_ISL_1199553	NA	2021-01-28	Europe	Sweden	Skane		Europe	Sweden	Skane	genome	29773	Human	unknown	unknown	NA	B.1.177.44	GV	Swedish national genomic surveillance program of SARS-CoV-2	The Public Health Agency of Sweden	Swedish national genomic surveillance program of SARS-CoV-2	https://www.gisaid.org/	NA	NA	2021-03-10	NA
hCoV-19/Sweden/SE00195615/2021	betacoronavirus	EPI_ISL_1199552	NA	2021-01-28	Europe	Sweden	Skane		Europe	Sweden	Skane	genome	29629	Human	unknown	unknown	NA	B.1.221	G	Swedish national genomic surveillance program of SARS-CoV-2	The Public Health Agency of Sweden	Swedish national genomic surveillance program of SARS-CoV-2	https://www.gisaid.org/	NA	NA	2021-03-10	NA
hCoV-19/Sweden/SE00195672/2021	betacoronavirus	EPI_ISL_1199551	NA	2021-01-28	Europe	Sweden	Skane		Europe	Sweden	Skane	genome	29628	Human	unknown	unknown	NA	B.1.177.35	GV	Swedish national genomic surveillance program of SARS-CoV-2	The Public Health Agency of Sweden	Swedish national genomic surveillance program of SARS-CoV-2	https://www.gisaid.org/	NA	NA	2021-03-10	NA
hCoV-19/Sweden/SE00195773/2021	betacoronavirus	EPI_ISL_1199550	NA	2021-01-28	Europe	Sweden	Skane		Europe	Sweden	Skane	genome	29591	Human	unknown	unknown	NA	B.1.177.35	GV	Swedish national genomic surveillance program of SARS-CoV-2	The Public Health Agency of Sweden	Swedish national genomic surveillance program of SARS-CoV-2	https://www.gisaid.org/	NA	NA	2021-03-10	NA
hCoV-19/Sweden/SE00195790/2021	betacoronavirus	EPI_ISL_1199549	NA	2021-01-28	Europe	Sweden	Skane		Europe	Sweden	Skane	genome	29638	Human	unknown	unknown	NA	B.1.221	G	Swedish national genomic surveillance program of SARS-CoV-2	The Public Health Agency of Sweden	Swedish national genomic surveillance program of SARS-CoV-2	https://www.gisaid.org/	NA	NA	2021-03-10	NA
hCoV-19/Sweden/SE00195811/2021	betacoronavirus	EPI_ISL_1199548	NA	2021-01-28	Europe	Sweden	Skane		Europe	Sweden	Skane	genome	29772	Human	unknown	unknown	NA	B.1.177	GV	Swedish national genomic surveillance program of SARS-CoV-2	The Public Health Agency of Sweden	Swedish national genomic surveillance program of SARS-CoV-2	https://www.gisaid.org/	NA	NA	2021-03-10	NA
hCoV-19/Sweden/SE00195837/2021	betacoronavirus	EPI_ISL_1199547	NA	2021-01-28	Europe	Sweden	Skane		Europe	Sweden	Skane	genome	29591	Human	unknown	unknown	NA	B.1.221	G	Swedish national genomic surveillance program of SARS-CoV-2	The Public Health Agency of Sweden	Swedish national genomic surveillance program of SARS-CoV-2	https://www.gisaid.org/	NA	NA	2021-03-10	NA
hCoV-19/Sweden/SE00195840/2021	betacoronavirus	EPI_ISL_1199546	NA	2021-01-28	Europe	Sweden	Skane		Europe	Sweden	Skane	genome	29707	Human	unknown	unknown	NA	B.1.221	G	Swedish national genomic surveillance program of SARS-CoV-2	The Public Health Agency of Sweden	Swedish national genomic surveillance program of SARS-CoV-2	https://www.gisaid.org/	NA	NA	2021-03-10	NA
hCoV-19/Sweden/SE00195954/2021	betacoronavirus	EPI_ISL_1199545	NA	2021-01-28	Europe	Sweden	Skane		Europe	Sweden	Skane	genome	29613	Human	unknown	unknown	NA	B.1.1.39	GR	Swedish national genomic surveillance program of SARS-CoV-2	The Public Health Agency of Sweden	Swedish national genomic surveillance program of SARS-CoV-2	https://www.gisaid.org/	NA	NA	2021-03-10	NA
hCoV-19/Sweden/SE00196252/2021	betacoronavirus	EPI_ISL_1199544	NA	2021-01-28	Europe	Sweden	Skane		Europe	Sweden	Skane	genome	29661	Human	unknown	unknown	NA	B.1.177.35	GV	Swedish national genomic surveillance program of SARS-CoV-2	The Public Health Agency of Sweden	Swedish national genomic surveillance program of SARS-CoV-2	https://www.gisaid.org/	NA	NA	2021-03-10	NA
hCoV-19/Sweden/SE00196322/2021	betacoronavirus	EPI_ISL_1199543	NA	2021-01-28	Europe	Sweden	Skane		Europe	Sweden	Skane	genome	29630	Human	unknown	unknown	NA	B.1.480	GH	Swedish national genomic surveillance program of SARS-CoV-2	The Public Health Agency of Sweden	Swedish national genomic surveillance program of SARS-CoV-2	https://www.gisaid.org/	NA	NA	2021-03-10	NA
hCoV-19/Sweden/SE00197187/2021	betacoronavirus	EPI_ISL_1199542	NA	2021-01-28	Europe	Sweden	Skane		Europe	Sweden	Skane	genome	29665	Human	unknown	unknown	NA	B.1.177	GV	Swedish national genomic surveillance program of SARS-CoV-2	The Public Health Agency of Sweden	Swedish national genomic surveillance program of SARS-CoV-2	https://www.gisaid.org/	NA	NA	2021-03-10	NA
hCoV-19/Sweden/SE00197762/2021	betacoronavirus	EPI_ISL_1199541	NA	2021-01-28	Europe	Sweden	Skane		Europe	Sweden	Skane	genome	29736	Human	unknown	unknown	NA	B.1.177	GV	Swedish national genomic surveillance program of SARS-CoV-2	The Public Health Agency of Sweden	Swedish national genomic surveillance program of SARS-CoV-2	https://www.gisaid.org/	NA	NA	2021-03-10	NA
hCoV-19/Sweden/SE00197782/2021	betacoronavirus	EPI_ISL_1199540	NA	2021-01-28	Europe	Sweden	Skane		Europe	Sweden	Skane	genome	29784	Human	unknown	unknown	NA	B.1.177.35	GV	Swedish national genomic surveillance program of SARS-CoV-2	The Public Health Agency of Sweden	Swedish national genomic surveillance program of SARS-CoV-2	https://www.gisaid.org/	NA	NA	2021-03-10	NA
hCoV-19/Sweden/SE00197829/2021	betacoronavirus	EPI_ISL_1199539	NA	2021-01-28	Europe	Sweden	Skane		Europe	Sweden	Skane	genome	29727	Human	unknown	unknown	NA	B.1.221	G	Swedish national genomic surveillance program of SARS-CoV-2	The Public Health Agency of Sweden	Swedish national genomic surveillance program of SARS-CoV-2	https://www.gisaid.org/	NA	NA	2021-03-10	NA
hCoV-19/Sweden/SE00198025/2021	betacoronavirus	EPI_ISL_1199538	NA	2021-01-28	Europe	Sweden	Skane		Europe	Sweden	Skane	genome	29502	Human	unknown	unknown	NA	B.1.160	GH	Swedish national genomic surveillance program of SARS-CoV-2	The Public Health Agency of Sweden	Swedish national genomic surveillance program of SARS-CoV-2	https://www.gisaid.org/	NA	NA	2021-03-10	NA
hCoV-19/Sweden/SE00198033/2021	betacoronavirus	EPI_ISL_1199537	NA	2021-01-28	Europe	Sweden	Skane		Europe	Sweden	Skane	genome	29604	Human	unknown	unknown	NA	B.1.160	GH	Swedish national genomic surveillance program of SARS-CoV-2	The Public Health Agency of Sweden	Swedish national genomic surveillance program of SARS-CoV-2	https://www.gisaid.org/	NA	NA	2021-03-10	NA
hCoV-19/Sweden/SE00198077/2021	betacoronavirus	EPI_ISL_1199536	NA	2021-01-28	Europe	Sweden	Skane		Europe	Sweden	Skane	genome	29765	Human	unknown	unknown	NA	B.1.1.302	GR	Swedish national genomic surveillance program of SARS-CoV-2	The Public Health Agency of Sweden	Swedish national genomic surveillance program of SARS-CoV-2	https://www.gisaid.org/	NA	NA	2021-03-10	NA
hCoV-19/Sweden/SE00198743/2021	betacoronavirus	EPI_ISL_1199535	NA	2021-01-29	Europe	Sweden	Skane		Europe	Sweden	Skane	genome	29701	Human	unknown	unknown	NA	B.1.221	G	Swedish national genomic surveillance program of SARS-CoV-2	The Public Health Agency of Sweden	Swedish national genomic surveillance program of SARS-CoV-2	https://www.gisaid.org/	NA	NA	2021-03-10	NA
hCoV-19/Sweden/SE00198783/2021	betacoronavirus	EPI_ISL_1199534	NA	2021-01-29	Europe	Sweden	Skane		Europe	Sweden	Skane	genome	29607	Human	unknown	unknown	NA	B.1.2	GH	Swedish national genomic surveillance program of SARS-CoV-2	The Public Health Agency of Sweden	Swedish national genomic surveillance program of SARS-CoV-2	https://www.gisaid.org/	NA	NA	2021-03-10	NA
hCoV-19/Sweden/SE00199021/2021	betacoronavirus	EPI_ISL_1199533	NA	2021-01-29	Europe	Sweden	Skane		Europe	Sweden	Skane	genome	29685	Human	unknown	unknown	NA	B.1.177.21	GV	Swedish national genomic surveillance program of SARS-CoV-2	The Public Health Agency of Sweden	Swedish national genomic surveillance program of SARS-CoV-2	https://www.gisaid.org/	NA	NA	2021-03-10	NA
hCoV-19/Sweden/SE00199042/2021	betacoronavirus	EPI_ISL_1199532	NA	2021-01-29	Europe	Sweden	Skane		Europe	Sweden	Skane	genome	29606	Human	unknown	unknown	NA	B.1.177.35	GV	Swedish national genomic surveillance program of SARS-CoV-2	The Public Health Agency of Sweden	Swedish national genomic surveillance program of SARS-CoV-2	https://www.gisaid.org/	NA	NA	2021-03-10	NA
hCoV-19/Sweden/SE00199315/2021	betacoronavirus	EPI_ISL_1199531	NA	2021-01-29	Europe	Sweden	Skane		Europe	Sweden	Skane	genome	29611	Human	unknown	unknown	NA	B.1.1.44	GR	Swedish national genomic surveillance program of SARS-CoV-2	The Public Health Agency of Sweden	Swedish national genomic surveillance program of SARS-CoV-2	https://www.gisaid.org/	NA	NA	2021-03-10	NA
hCoV-19/Sweden/SE00199389/2021	betacoronavirus	EPI_ISL_1199530	NA	2021-01-29	Europe	Sweden	Skane		Europe	Sweden	Skane	genome	29602	Human	unknown	unknown	NA	B.1.177.46	GV	Swedish national genomic surveillance program of SARS-CoV-2	The Public Health Agency of Sweden	Swedish national genomic surveillance program of SARS-CoV-2	https://www.gisaid.org/	NA	NA	2021-03-10	NA
hCoV-19/Sweden/SE00201150/2021	betacoronavirus	EPI_ISL_1199529	NA	2021-01-29	Europe	Sweden	Skane		Europe	Sweden	Skane	genome	29612	Human	unknown	unknown	NA	B.1.221	G	Swedish national genomic surveillance program of SARS-CoV-2	The Public Health Agency of Sweden	Swedish national genomic surveillance program of SARS-CoV-2	https://www.gisaid.org/	NA	NA	2021-03-10	NA
hCoV-19/Sweden/SE00201159/2021	betacoronavirus	EPI_ISL_1199528	NA	2021-01-29	Europe	Sweden	Skane		Europe	Sweden	Skane	genome	29584	Human	unknown	unknown	NA	B.1.160	GH	Swedish national genomic surveillance program of SARS-CoV-2	The Public Health Agency of Sweden	Swedish national genomic surveillance program of SARS-CoV-2	https://www.gisaid.org/	NA	NA	2021-03-10	NA
hCoV-19/Sweden/SE00201220/2021	betacoronavirus	EPI_ISL_1199527	NA	2021-01-29	Europe	Sweden	Skane		Europe	Sweden	Skane	genome	29719	Human	unknown	unknown	NA	B.1.221	G	Swedish national genomic surveillance program of SARS-CoV-2	The Public Health Agency of Sweden	Swedish national genomic surveillance program of SARS-CoV-2	https://www.gisaid.org/	NA	NA	2021-03-10	NA
hCoV-19/Sweden/SE00201240/2021	betacoronavirus	EPI_ISL_1199526	NA	2021-01-29	Europe	Sweden	Skane		Europe	Sweden	Skane	genome	29730	Human	unknown	unknown	NA	B.1.221	G	Swedish national genomic surveillance program of SARS-CoV-2	The Public Health Agency of Sweden	Swedish national genomic surveillance program of SARS-CoV-2	https://www.gisaid.org/	NA	NA	2021-03-10	NA
hCoV-19/Sweden/SE00201332/2021	betacoronavirus	EPI_ISL_1199525	NA	2021-01-29	Europe	Sweden	Skane		Europe	Sweden	Skane	genome	29632	Human	unknown	unknown	NA	B.1.177.35	GV	Swedish national genomic surveillance program of SARS-CoV-2	The Public Health Agency of Sweden	Swedish national genomic surveillance program of SARS-CoV-2	https://www.gisaid.org/	NA	NA	2021-03-10	NA
hCoV-19/Sweden/SE00186626/2021	betacoronavirus	EPI_ISL_1199511	NA	2021-01-25	Europe	Sweden	Skane		Europe	Sweden	Skane	genome	29525	Human	unknown	unknown	NA	B.1.177	GV	Swedish national genomic surveillance program of SARS-CoV-2	The Public Health Agency of Sweden	Swedish national genomic surveillance program of SARS-CoV-2	https://www.gisaid.org/	NA	NA	2021-03-10	NA
hCoV-19/Sweden/SE00187429/2021	betacoronavirus	EPI_ISL_1199510	NA	2021-01-26	Europe	Sweden	Skane		Europe	Sweden	Skane	genome	29602	Human	unknown	unknown	NA	B.1.177	GV	Swedish national genomic surveillance program of SARS-CoV-2	The Public Health Agency of Sweden	Swedish national genomic surveillance program of SARS-CoV-2	https://www.gisaid.org/	NA	NA	2021-03-10	NA
hCoV-19/Sweden/SE00187506/2021	betacoronavirus	EPI_ISL_1199509	NA	2021-01-26	Europe	Sweden	Skane		Europe	Sweden	Skane	genome	29512	Human	unknown	unknown	NA	B.1.221	G	Swedish national genomic surveillance program of SARS-CoV-2	The Public Health Agency of Sweden	Swedish national genomic surveillance program of SARS-CoV-2	https://www.gisaid.org/	NA	NA	2021-03-10	NA
hCoV-19/Sweden/SE00187520/2021	betacoronavirus	EPI_ISL_1199508	NA	2021-01-26	Europe	Sweden	Skane		Europe	Sweden	Skane	genome	29558	Human	unknown	unknown	NA	B.1.160	GH	Swedish national genomic surveillance program of SARS-CoV-2	The Public Health Agency of Sweden	Swedish national genomic surveillance program of SARS-CoV-2	https://www.gisaid.org/	NA	NA	2021-03-10	NA
hCoV-19/Sweden/SE00187551/2021	betacoronavirus	EPI_ISL_1199507	NA	2021-01-26	Europe	Sweden	Skane		Europe	Sweden	Skane	genome	29606	Human	unknown	unknown	NA	B.1.1.170	GR	Swedish national genomic surveillance program of SARS-CoV-2	The Public Health Agency of Sweden	Swedish national genomic surveillance program of SARS-CoV-2	https://www.gisaid.org/	NA	NA	2021-03-10	NA
hCoV-19/Sweden/SE00188039/2021	betacoronavirus	EPI_ISL_1199506	NA	2021-01-26	Europe	Sweden	Skane		Europe	Sweden	Skane	genome	29549	Human	unknown	unknown	NA	B.1.221	G	Swedish national genomic surveillance program of SARS-CoV-2	The Public Health Agency of Sweden	Swedish national genomic surveillance program of SARS-CoV-2	https://www.gisaid.org/	NA	NA	2021-03-10	NA
hCoV-19/Sweden/SE00188209/2021	betacoronavirus	EPI_ISL_1199505	NA	2021-01-26	Europe	Sweden	Skane		Europe	Sweden	Skane	genome	29671	Human	unknown	unknown	NA	B.1.221	G	Swedish national genomic surveillance program of SARS-CoV-2	The Public Health Agency of Sweden	Swedish national genomic surveillance program of SARS-CoV-2	https://www.gisaid.org/	NA	NA	2021-03-10	NA
hCoV-19/Sweden/SE00188505/2021	betacoronavirus	EPI_ISL_1199504	NA	2021-01-26	Europe	Sweden	Skane		Europe	Sweden	Skane	genome	29552	Human	unknown	unknown	NA	B.1.221	G	Swedish national genomic surveillance program of SARS-CoV-2	The Public Health Agency of Sweden	Swedish national genomic surveillance program of SARS-CoV-2	https://www.gisaid.org/	NA	NA	2021-03-10	NA
hCoV-19/Sweden/SE00188512/2021	betacoronavirus	EPI_ISL_1199503	NA	2021-01-26	Europe	Sweden	Skane		Europe	Sweden	Skane	genome	29591	Human	unknown	unknown	NA	B.1.177	GV	Swedish national genomic surveillance program of SARS-CoV-2	The Public Health Agency of Sweden	Swedish national genomic surveillance program of SARS-CoV-2	https://www.gisaid.org/	NA	NA	2021-03-10	NA
hCoV-19/Sweden/SE00188621/2021	betacoronavirus	EPI_ISL_1199502	NA	2021-01-26	Europe	Sweden	Skane		Europe	Sweden	Skane	genome	29581	Human	unknown	unknown	NA	B.1.177.76	GV	Swedish national genomic surveillance program of SARS-CoV-2	The Public Health Agency of Sweden	Swedish national genomic surveillance program of SARS-CoV-2	https://www.gisaid.org/	NA	NA	2021-03-10	NA
hCoV-19/Sweden/SE00188683/2021	betacoronavirus	EPI_ISL_1199501	NA	2021-01-26	Europe	Sweden	Skane		Europe	Sweden	Skane	genome	29508	Human	unknown	unknown	NA	B.1.1.39	GR	Swedish national genomic surveillance program of SARS-CoV-2	The Public Health Agency of Sweden	Swedish national genomic surveillance program of SARS-CoV-2	https://www.gisaid.org/	NA	NA	2021-03-10	NA
hCoV-19/Sweden/SE00188769/2021	betacoronavirus	EPI_ISL_1199500	NA	2021-01-26	Europe	Sweden	Skane		Europe	Sweden	Skane	genome	28873	Human	unknown	unknown	NA	B.1.221	G	Swedish national genomic surveillance program of SARS-CoV-2	The Public Health Agency of Sweden	Swedish national genomic surveillance program of SARS-CoV-2	https://www.gisaid.org/	NA	NA	2021-03-10	NA
hCoV-19/Sweden/SE00188813/2021	betacoronavirus	EPI_ISL_1199499	NA	2021-01-26	Europe	Sweden	Skane		Europe	Sweden	Skane	genome	29602	Human	unknown	unknown	NA	B.1.221	G	Swedish national genomic surveillance program of SARS-CoV-2	The Public Health Agency of Sweden	Swedish national genomic surveillance program of SARS-CoV-2	https://www.gisaid.org/	NA	NA	2021-03-10	NA
hCoV-19/Sweden/SE00188956/2021	betacoronavirus	EPI_ISL_1199498	NA	2021-01-26	Europe	Sweden	Skane		Europe	Sweden	Skane	genome	29488	Human	unknown	unknown	NA	B.1.221	G	Swedish national genomic surveillance program of SARS-CoV-2	The Public Health Agency of Sweden	Swedish national genomic surveillance program of SARS-CoV-2	https://www.gisaid.org/	NA	NA	2021-03-10	NA
hCoV-19/Sweden/SE00188974/2021	betacoronavirus	EPI_ISL_1199497	NA	2021-01-26	Europe	Sweden	Skane		Europe	Sweden	Skane	genome	29475	Human	unknown	unknown	NA	B.1.177	GV	Swedish national genomic surveillance program of SARS-CoV-2	The Public Health Agency of Sweden	Swedish national genomic surveillance program of SARS-CoV-2	https://www.gisaid.org/	NA	NA	2021-03-10	NA
hCoV-19/Sweden/SE00189413/2021	betacoronavirus	EPI_ISL_1199496	NA	2021-01-26	Europe	Sweden	Skane		Europe	Sweden	Skane	genome	29575	Human	unknown	unknown	NA	B.1.160	GH	Swedish national genomic surveillance program of SARS-CoV-2	The Public Health Agency of Sweden	Swedish national genomic surveillance program of SARS-CoV-2	https://www.gisaid.org/	NA	NA	2021-03-10	NA
hCoV-19/Sweden/SE00189415/2021	betacoronavirus	EPI_ISL_1199495	NA	2021-01-26	Europe	Sweden	Skane		Europe	Sweden	Skane	genome	29617	Human	unknown	unknown	NA	B.1.160	GH	Swedish national genomic surveillance program of SARS-CoV-2	The Public Health Agency of Sweden	Swedish national genomic surveillance program of SARS-CoV-2	https://www.gisaid.org/	NA	NA	2021-03-10	NA
hCoV-19/Sweden/SE00189428/2021	betacoronavirus	EPI_ISL_1199494	NA	2021-01-26	Europe	Sweden	Skane		Europe	Sweden	Skane	genome	29734	Human	unknown	unknown	NA	B.1.160	GH	Swedish national genomic surveillance program of SARS-CoV-2	The Public Health Agency of Sweden	Swedish national genomic surveillance program of SARS-CoV-2	https://www.gisaid.org/	NA	NA	2021-03-10	NA
hCoV-19/Sweden/SE00189448/2021	betacoronavirus	EPI_ISL_1199493	NA	2021-01-26	Europe	Sweden	Skane		Europe	Sweden	Skane	genome	29557	Human	unknown	unknown	NA	B.1.177	GV	Swedish national genomic surveillance program of SARS-CoV-2	The Public Health Agency of Sweden	Swedish national genomic surveillance program of SARS-CoV-2	https://www.gisaid.org/	NA	NA	2021-03-10	NA
hCoV-19/Sweden/SE00189449/2021	betacoronavirus	EPI_ISL_1199492	NA	2021-01-26	Europe	Sweden	Skane		Europe	Sweden	Skane	genome	29516	Human	unknown	unknown	NA	B.1.160	GH	Swedish national genomic surveillance program of SARS-CoV-2	The Public Health Agency of Sweden	Swedish national genomic surveillance program of SARS-CoV-2	https://www.gisaid.org/	NA	NA	2021-03-10	NA
hCoV-19/Sweden/SE00189526/2021	betacoronavirus	EPI_ISL_1199491	NA	2021-01-26	Europe	Sweden	Skane		Europe	Sweden	Skane	genome	29503	Human	unknown	unknown	NA	B.1.177	GV	Swedish national genomic surveillance program of SARS-CoV-2	The Public Health Agency of Sweden	Swedish national genomic surveillance program of SARS-CoV-2	https://www.gisaid.org/	NA	NA	2021-03-10	NA
hCoV-19/Sweden/SE00189643/2021	betacoronavirus	EPI_ISL_1199490	NA	2021-01-26	Europe	Sweden	Skane		Europe	Sweden	Skane	genome	29600	Human	unknown	unknown	NA	B.1.177.35	GV	Swedish national genomic surveillance program of SARS-CoV-2	The Public Health Agency of Sweden	Swedish national genomic surveillance program of SARS-CoV-2	https://www.gisaid.org/	NA	NA	2021-03-10	NA
hCoV-19/Sweden/SE00189706/2021	betacoronavirus	EPI_ISL_1199489	NA	2021-01-26	Europe	Sweden	Skane		Europe	Sweden	Skane	genome	29737	Human	unknown	unknown	NA	B.1.177.35	GV	Swedish national genomic surveillance program of SARS-CoV-2	The Public Health Agency of Sweden	Swedish national genomic surveillance program of SARS-CoV-2	https://www.gisaid.org/	NA	NA	2021-03-10	NA
hCoV-19/Sweden/SE00189716/2021	betacoronavirus	EPI_ISL_1199488	NA	2021-01-26	Europe	Sweden	Skane		Europe	Sweden	Skane	genome	29632	Human	unknown	unknown	NA	B.1.177.41	GV	Swedish national genomic surveillance program of SARS-CoV-2	The Public Health Agency of Sweden	Swedish national genomic surveillance program of SARS-CoV-2	https://www.gisaid.org/	NA	NA	2021-03-10	NA
hCoV-19/Sweden/SE00189785/2021	betacoronavirus	EPI_ISL_1199487	NA	2021-01-26	Europe	Sweden	Skane		Europe	Sweden	Skane	genome	29768	Human	unknown	unknown	NA	B.1.177.21	GV	Swedish national genomic surveillance program of SARS-CoV-2	The Public Health Agency of Sweden	Swedish national genomic surveillance program of SARS-CoV-2	https://www.gisaid.org/	NA	NA	2021-03-10	NA
hCoV-19/Sweden/SE00189866/2021	betacoronavirus	EPI_ISL_1199486	NA	2021-01-26	Europe	Sweden	Skane		Europe	Sweden	Skane	genome	29676	Human	unknown	unknown	NA	B.1.221	G	Swedish national genomic surveillance program of SARS-CoV-2	The Public Health Agency of Sweden	Swedish national genomic surveillance program of SARS-CoV-2	https://www.gisaid.org/	NA	NA	2021-03-10	NA
hCoV-19/Sweden/SE00189930/2021	betacoronavirus	EPI_ISL_1199485	NA	2021-01-26	Europe	Sweden	Skane		Europe	Sweden	Skane	genome	29810	Human	unknown	unknown	NA	B.1.177	GV	Swedish national genomic surveillance program of SARS-CoV-2	The Public Health Agency of Sweden	Swedish national genomic surveillance program of SARS-CoV-2	https://www.gisaid.org/	NA	NA	2021-03-10	NA
hCoV-19/Sweden/SE00190030/2021	betacoronavirus	EPI_ISL_1199484	NA	2021-01-26	Europe	Sweden	Skane		Europe	Sweden	Skane	genome	29634	Human	unknown	unknown	NA	B.1.177.35	GV	Swedish national genomic surveillance program of SARS-CoV-2	The Public Health Agency of Sweden	Swedish national genomic surveillance program of SARS-CoV-2	https://www.gisaid.org/	NA	NA	2021-03-10	NA
hCoV-19/Sweden/SE00190118/2021	betacoronavirus	EPI_ISL_1199483	NA	2021-01-26	Europe	Sweden	Skane		Europe	Sweden	Skane	genome	29536	Human	unknown	unknown	NA	B.1.221	G	Swedish national genomic surveillance program of SARS-CoV-2	The Public Health Agency of Sweden	Swedish national genomic surveillance program of SARS-CoV-2	https://www.gisaid.org/	NA	NA	2021-03-10	NA
hCoV-19/Sweden/SE00190474/2021	betacoronavirus	EPI_ISL_1199482	NA	2021-01-26	Europe	Sweden	Skane		Europe	Sweden	Skane	genome	29556	Human	unknown	unknown	NA	B.1.177.21	GV	Swedish national genomic surveillance program of SARS-CoV-2	The Public Health Agency of Sweden	Swedish national genomic surveillance program of SARS-CoV-2	https://www.gisaid.org/	NA	NA	2021-03-10	NA
hCoV-19/Sweden/SE00190476/2021	betacoronavirus	EPI_ISL_1199481	NA	2021-01-26	Europe	Sweden	Skane		Europe	Sweden	Skane	genome	29607	Human	unknown	unknown	NA	B.1.221	G	Swedish national genomic surveillance program of SARS-CoV-2	The Public Health Agency of Sweden	Swedish national genomic surveillance program of SARS-CoV-2	https://www.gisaid.org/	NA	NA	2021-03-10	NA
hCoV-19/Sweden/SE00190648/2021	betacoronavirus	EPI_ISL_1199480	NA	2021-01-26	Europe	Sweden	Skane		Europe	Sweden	Skane	genome	29725	Human	unknown	unknown	NA	B.1.177.35	GV	Swedish national genomic surveillance program of SARS-CoV-2	The Public Health Agency of Sweden	Swedish national genomic surveillance program of SARS-CoV-2	https://www.gisaid.org/	NA	NA	2021-03-10	NA
hCoV-19/Sweden/SE00190805/2021	betacoronavirus	EPI_ISL_1199479	NA	2021-01-26	Europe	Sweden	Skane		Europe	Sweden	Skane	genome	29623	Human	unknown	unknown	NA	B.1.177	GV	Swedish national genomic surveillance program of SARS-CoV-2	The Public Health Agency of Sweden	Swedish national genomic surveillance program of SARS-CoV-2	https://www.gisaid.org/	NA	NA	2021-03-10	NA
hCoV-19/Sweden/SE00191390/2021	betacoronavirus	EPI_ISL_1199478	NA	2021-01-27	Europe	Sweden	Skane		Europe	Sweden	Skane	genome	29525	Human	unknown	unknown	NA	B.1.177.21	GV	Swedish national genomic surveillance program of SARS-CoV-2	The Public Health Agency of Sweden	Swedish national genomic surveillance program of SARS-CoV-2	https://www.gisaid.org/	NA	NA	2021-03-10	NA
hCoV-19/Sweden/SE00191417/2021	betacoronavirus	EPI_ISL_1199477	NA	2021-01-27	Europe	Sweden	Skane		Europe	Sweden	Skane	genome	29660	Human	unknown	unknown	NA	B.1.221	G	Swedish national genomic surveillance program of SARS-CoV-2	The Public Health Agency of Sweden	Swedish national genomic surveillance program of SARS-CoV-2	https://www.gisaid.org/	NA	NA	2021-03-10	NA
hCoV-19/Sweden/SE00192059/2021	betacoronavirus	EPI_ISL_1199476	NA	2021-01-27	Europe	Sweden	Skane		Europe	Sweden	Skane	genome	29567	Human	unknown	unknown	NA	B.1.36.31	GH	Swedish national genomic surveillance program of SARS-CoV-2	The Public Health Agency of Sweden	Swedish national genomic surveillance program of SARS-CoV-2	https://www.gisaid.org/	NA	NA	2021-03-10	NA
hCoV-19/Sweden/SE00192117/2021	betacoronavirus	EPI_ISL_1199475	NA	2021-01-27	Europe	Sweden	Skane		Europe	Sweden	Skane	genome	29622	Human	unknown	unknown	NA	B.1.177	GV	Swedish national genomic surveillance program of SARS-CoV-2	The Public Health Agency of Sweden	Swedish national genomic surveillance program of SARS-CoV-2	https://www.gisaid.org/	NA	NA	2021-03-10	NA
hCoV-19/Sweden/SE00192484/2021	betacoronavirus	EPI_ISL_1199474	NA	2021-01-27	Europe	Sweden	Skane		Europe	Sweden	Skane	genome	29556	Human	unknown	unknown	NA	B.1.177	GV	Swedish national genomic surveillance program of SARS-CoV-2	The Public Health Agency of Sweden	Swedish national genomic surveillance program of SARS-CoV-2	https://www.gisaid.org/	NA	NA	2021-03-10	NA
hCoV-19/Sweden/SE00192545/2021	betacoronavirus	EPI_ISL_1199473	NA	2021-01-27	Europe	Sweden	Skane		Europe	Sweden	Skane	genome	29638	Human	unknown	unknown	NA	B.1.177	GV	Swedish national genomic surveillance program of SARS-CoV-2	The Public Health Agency of Sweden	Swedish national genomic surveillance program of SARS-CoV-2	https://www.gisaid.org/	NA	NA	2021-03-10	NA
hCoV-19/Sweden/SE00192550/2021	betacoronavirus	EPI_ISL_1199472	NA	2021-01-27	Europe	Sweden	Skane		Europe	Sweden	Skane	genome	29681	Human	unknown	unknown	NA	B.1.177	GV	Swedish national genomic surveillance program of SARS-CoV-2	The Public Health Agency of Sweden	Swedish national genomic surveillance program of SARS-CoV-2	https://www.gisaid.org/	NA	NA	2021-03-10	NA
hCoV-19/Sweden/SE00192612/2021	betacoronavirus	EPI_ISL_1199471	NA	2021-01-27	Europe	Sweden	Skane		Europe	Sweden	Skane	genome	29722	Human	unknown	unknown	NA	B.1.221	G	Swedish national genomic surveillance program of SARS-CoV-2	The Public Health Agency of Sweden	Swedish national genomic surveillance program of SARS-CoV-2	https://www.gisaid.org/	NA	NA	2021-03-10	NA
hCoV-19/Sweden/SE00192755/2021	betacoronavirus	EPI_ISL_1199470	NA	2021-01-27	Europe	Sweden	Skane		Europe	Sweden	Skane	genome	29659	Human	unknown	unknown	NA	B.1.177.35	GV	Swedish national genomic surveillance program of SARS-CoV-2	The Public Health Agency of Sweden	Swedish national genomic surveillance program of SARS-CoV-2	https://www.gisaid.org/	NA	NA	2021-03-10	NA
hCoV-19/Sweden/SE00192788/2021	betacoronavirus	EPI_ISL_1199469	NA	2021-01-27	Europe	Sweden	Skane		Europe	Sweden	Skane	genome	29594	Human	unknown	unknown	NA	B.1.177.82	GV	Swedish national genomic surveillance program of SARS-CoV-2	The Public Health Agency of Sweden	Swedish national genomic surveillance program of SARS-CoV-2	https://www.gisaid.org/	NA	NA	2021-03-10	NA
hCoV-19/Sweden/SE00193078/2021	betacoronavirus	EPI_ISL_1199468	NA	2021-01-27	Europe	Sweden	Skane		Europe	Sweden	Skane	genome	29705	Human	unknown	unknown	NA	B.1.177	GV	Swedish national genomic surveillance program of SARS-CoV-2	The Public Health Agency of Sweden	Swedish national genomic surveillance program of SARS-CoV-2	https://www.gisaid.org/	NA	NA	2021-03-10	NA
hCoV-19/Sweden/SE00193430/2021	betacoronavirus	EPI_ISL_1199467	NA	2021-01-27	Europe	Sweden	Skane		Europe	Sweden	Skane	genome	29532	Human	unknown	unknown	NA	B.1.177.35	GV	Swedish national genomic surveillance program of SARS-CoV-2	The Public Health Agency of Sweden	Swedish national genomic surveillance program of SARS-CoV-2	https://www.gisaid.org/	NA	NA	2021-03-10	NA
hCoV-19/Sweden/SE00193455/2021	betacoronavirus	EPI_ISL_1199466	NA	2021-01-27	Europe	Sweden	Skane		Europe	Sweden	Skane	genome	29657	Human	unknown	unknown	NA	B.1.177.21	GV	Swedish national genomic surveillance program of SARS-CoV-2	The Public Health Agency of Sweden	Swedish national genomic surveillance program of SARS-CoV-2	https://www.gisaid.org/	NA	NA	2021-03-10	NA
hCoV-19/Sweden/SE00193508/2021	betacoronavirus	EPI_ISL_1199465	NA	2021-01-27	Europe	Sweden	Skane		Europe	Sweden	Skane	genome	29708	Human	unknown	unknown	NA	B.1.221	G	Swedish national genomic surveillance program of SARS-CoV-2	The Public Health Agency of Sweden	Swedish national genomic surveillance program of SARS-CoV-2	https://www.gisaid.org/	NA	NA	2021-03-10	NA
hCoV-19/Sweden/SE00193555/2021	betacoronavirus	EPI_ISL_1199464	NA	2021-01-27	Europe	Sweden	Skane		Europe	Sweden	Skane	genome	29605	Human	unknown	unknown	NA	C.35	GR	Swedish national genomic surveillance program of SARS-CoV-2	The Public Health Agency of Sweden	Swedish national genomic surveillance program of SARS-CoV-2	https://www.gisaid.org/	NA	NA	2021-03-10	NA
hCoV-19/Sweden/SE00193587/2021	betacoronavirus	EPI_ISL_1199463	NA	2021-01-27	Europe	Sweden	Skane		Europe	Sweden	Skane	genome	29750	Human	unknown	unknown	NA	B.1.1.302	GR	Swedish national genomic surveillance program of SARS-CoV-2	The Public Health Agency of Sweden	Swedish national genomic surveillance program of SARS-CoV-2	https://www.gisaid.org/	NA	NA	2021-03-10	NA
hCoV-19/Sweden/SE00193679/2021	betacoronavirus	EPI_ISL_1199462	NA	2021-01-27	Europe	Sweden	Skane		Europe	Sweden	Skane	genome	29779	Human	unknown	unknown	NA	B.1.177	GV	Swedish national genomic surveillance program of SARS-CoV-2	The Public Health Agency of Sweden	Swedish national genomic surveillance program of SARS-CoV-2	https://www.gisaid.org/	NA	NA	2021-03-10	NA
hCoV-19/Sweden/SE00193905/2021	betacoronavirus	EPI_ISL_1199461	NA	2021-01-27	Europe	Sweden	Skane		Europe	Sweden	Skane	genome	29724	Human	unknown	unknown	NA	B.1.177	GV	Swedish national genomic surveillance program of SARS-CoV-2	The Public Health Agency of Sweden	Swedish national genomic surveillance program of SARS-CoV-2	https://www.gisaid.org/	NA	NA	2021-03-10	NA
hCoV-19/Sweden/SE00194089/2021	betacoronavirus	EPI_ISL_1199460	NA	2021-01-27	Europe	Sweden	Skane		Europe	Sweden	Skane	genome	29609	Human	unknown	unknown	NA	B.1.177.35	GV	Swedish national genomic surveillance program of SARS-CoV-2	The Public Health Agency of Sweden	Swedish national genomic surveillance program of SARS-CoV-2	https://www.gisaid.org/	NA	NA	2021-03-10	NA
hCoV-19/Sweden/SE00194382/2021	betacoronavirus	EPI_ISL_1199459	NA	2021-01-27	Europe	Sweden	Skane		Europe	Sweden	Skane	genome	29582	Human	unknown	unknown	NA	B.1.221	G	Swedish national genomic surveillance program of SARS-CoV-2	The Public Health Agency of Sweden	Swedish national genomic surveillance program of SARS-CoV-2	https://www.gisaid.org/	NA	NA	2021-03-10	NA
hCoV-19/Sweden/SE00194422/2021	betacoronavirus	EPI_ISL_1199458	NA	2021-01-27	Europe	Sweden	Skane		Europe	Sweden	Skane	genome	29528	Human	unknown	unknown	NA	B.1.1.170	GR	Swedish national genomic surveillance program of SARS-CoV-2	The Public Health Agency of Sweden	Swedish national genomic surveillance program of SARS-CoV-2	https://www.gisaid.org/	NA	NA	2021-03-10	NA
hCoV-19/Sweden/SE00194543/2021	betacoronavirus	EPI_ISL_1199457	NA	2021-01-27	Europe	Sweden	Skane		Europe	Sweden	Skane	genome	29647	Human	unknown	unknown	NA	B.1.177.41	GV	Swedish national genomic surveillance program of SARS-CoV-2	The Public Health Agency of Sweden	Swedish national genomic surveillance program of SARS-CoV-2	https://www.gisaid.org/	NA	NA	2021-03-10	NA
hCoV-19/Sweden/SE00194570/2021	betacoronavirus	EPI_ISL_1199456	NA	2021-01-27	Europe	Sweden	Skane		Europe	Sweden	Skane	genome	29631	Human	unknown	unknown	NA	B.1.221	G	Swedish national genomic surveillance program of SARS-CoV-2	The Public Health Agency of Sweden	Swedish national genomic surveillance program of SARS-CoV-2	https://www.gisaid.org/	NA	NA	2021-03-10	NA
hCoV-19/Sweden/SE00194667/2021	betacoronavirus	EPI_ISL_1199455	NA	2021-01-27	Europe	Sweden	Skane		Europe	Sweden	Skane	genome	29746	Human	unknown	unknown	NA	B.1.177	GV	Swedish national genomic surveillance program of SARS-CoV-2	The Public Health Agency of Sweden	Swedish national genomic surveillance program of SARS-CoV-2	https://www.gisaid.org/	NA	NA	2021-03-10	NA
hCoV-19/Sweden/SE00191721/2021	betacoronavirus	EPI_ISL_1199454	NA	2021-01-27	Europe	Sweden	Skane		Europe	Sweden	Skane	genome	29660	Human	unknown	unknown	NA	B.1.177.35	GV	Swedish national genomic surveillance program of SARS-CoV-2	The Public Health Agency of Sweden	Swedish national genomic surveillance program of SARS-CoV-2	https://www.gisaid.org/	NA	NA	2021-03-10	NA
hCoV-19/Sweden/SE00192686/2021	betacoronavirus	EPI_ISL_1199453	NA	2021-01-27	Europe	Sweden	Skane		Europe	Sweden	Skane	genome	29612	Human	unknown	unknown	NA	B.1.177.35	GV	Swedish national genomic surveillance program of SARS-CoV-2	The Public Health Agency of Sweden	Swedish national genomic surveillance program of SARS-CoV-2	https://www.gisaid.org/	NA	NA	2021-03-10	NA
hCoV-19/Sweden/SE00192703/2021	betacoronavirus	EPI_ISL_1199452	NA	2021-01-27	Europe	Sweden	Skane		Europe	Sweden	Skane	genome	29614	Human	unknown	unknown	NA	B.1.177.46	GV	Swedish national genomic surveillance program of SARS-CoV-2	The Public Health Agency of Sweden	Swedish national genomic surveillance program of SARS-CoV-2	https://www.gisaid.org/	NA	NA	2021-03-10	NA
hCoV-19/Sweden/SE00193191/2021	betacoronavirus	EPI_ISL_1199451	NA	2021-01-27	Europe	Sweden	Skane		Europe	Sweden	Skane	genome	29604	Human	unknown	unknown	NA	B.1.2	GH	Swedish national genomic surveillance program of SARS-CoV-2	The Public Health Agency of Sweden	Swedish national genomic surveillance program of SARS-CoV-2	https://www.gisaid.org/	NA	NA	2021-03-10	NA
hCoV-19/Sweden/SE00193224/2021	betacoronavirus	EPI_ISL_1199450	NA	2021-01-27	Europe	Sweden	Skane		Europe	Sweden	Skane	genome	29215	Human	unknown	unknown	NA	B.1.160	GH	Swedish national genomic surveillance program of SARS-CoV-2	The Public Health Agency of Sweden	Swedish national genomic surveillance program of SARS-CoV-2	https://www.gisaid.org/	NA	NA	2021-03-10	NA
hCoV-19/Sweden/SE00193579/2021	betacoronavirus	EPI_ISL_1199449	NA	2021-01-27	Europe	Sweden	Skane		Europe	Sweden	Skane	genome	29711	Human	unknown	unknown	NA	B.1.160	GH	Swedish national genomic surveillance program of SARS-CoV-2	The Public Health Agency of Sweden	Swedish national genomic surveillance program of SARS-CoV-2	https://www.gisaid.org/	NA	NA	2021-03-10	NA
hCoV-19/Sweden/SE00194280/2021	betacoronavirus	EPI_ISL_1199448	NA	2021-01-27	Europe	Sweden	Skane		Europe	Sweden	Skane	genome	29609	Human	unknown	unknown	NA	B.1.177.21	GV	Swedish national genomic surveillance program of SARS-CoV-2	The Public Health Agency of Sweden	Swedish national genomic surveillance program of SARS-CoV-2	https://www.gisaid.org/	NA	NA	2021-03-10	NA
hCoV-19/Sweden/SE00194461/2021	betacoronavirus	EPI_ISL_1199447	NA	2021-01-27	Europe	Sweden	Skane		Europe	Sweden	Skane	genome	29493	Human	unknown	unknown	NA	B.1.177.46	GV	Swedish national genomic surveillance program of SARS-CoV-2	The Public Health Agency of Sweden	Swedish national genomic surveillance program of SARS-CoV-2	https://www.gisaid.org/	NA	NA	2021-03-10	NA
hCoV-19/Sweden/SE00194576/2021	betacoronavirus	EPI_ISL_1199446	NA	2021-01-27	Europe	Sweden	Skane		Europe	Sweden	Skane	genome	29688	Human	unknown	unknown	NA	B.1.258	G	Swedish national genomic surveillance program of SARS-CoV-2	The Public Health Agency of Sweden	Swedish national genomic surveillance program of SARS-CoV-2	https://www.gisaid.org/	NA	NA	2021-03-10	NA
hCoV-19/Sweden/SE00195477/2021	betacoronavirus	EPI_ISL_1199445	NA	2021-01-28	Europe	Sweden	Skane		Europe	Sweden	Skane	genome	29777	Human	unknown	unknown	NA	B.1.177.60	GV	Swedish national genomic surveillance program of SARS-CoV-2	The Public Health Agency of Sweden	Swedish national genomic surveillance program of SARS-CoV-2	https://www.gisaid.org/	NA	NA	2021-03-10	NA
hCoV-19/Sweden/SE00195515/2021	betacoronavirus	EPI_ISL_1199444	NA	2021-01-28	Europe	Sweden	Skane		Europe	Sweden	Skane	genome	29748	Human	unknown	unknown	NA	C.35	GR	Swedish national genomic surveillance program of SARS-CoV-2	The Public Health Agency of Sweden	Swedish national genomic surveillance program of SARS-CoV-2	https://www.gisaid.org/	NA	NA	2021-03-10	NA
hCoV-19/Sweden/SE00195579/2021	betacoronavirus	EPI_ISL_1199443	NA	2021-01-28	Europe	Sweden	Skane		Europe	Sweden	Skane	genome	29535	Human	unknown	unknown	NA	B.1.221	G	Swedish national genomic surveillance program of SARS-CoV-2	The Public Health Agency of Sweden	Swedish national genomic surveillance program of SARS-CoV-2	https://www.gisaid.org/	NA	NA	2021-03-10	NA
hCoV-19/Sweden/SE00195805/2021	betacoronavirus	EPI_ISL_1199442	NA	2021-01-28	Europe	Sweden	Skane		Europe	Sweden	Skane	genome	29702	Human	unknown	unknown	NA	B.1.1.44	GR	Swedish national genomic surveillance program of SARS-CoV-2	The Public Health Agency of Sweden	Swedish national genomic surveillance program of SARS-CoV-2	https://www.gisaid.org/	NA	NA	2021-03-10	NA
hCoV-19/Sweden/SE00195821/2021	betacoronavirus	EPI_ISL_1199441	NA	2021-01-28	Europe	Sweden	Skane		Europe	Sweden	Skane	genome	29632	Human	unknown	unknown	NA	B.1.177.35	GV	Swedish national genomic surveillance program of SARS-CoV-2	The Public Health Agency of Sweden	Swedish national genomic surveillance program of SARS-CoV-2	https://www.gisaid.org/	NA	NA	2021-03-10	NA
hCoV-19/Sweden/SE00195891/2021	betacoronavirus	EPI_ISL_1199440	NA	2021-01-28	Europe	Sweden	Skane		Europe	Sweden	Skane	genome	29717	Human	unknown	unknown	NA	B.1.221	G	Swedish national genomic surveillance program of SARS-CoV-2	The Public Health Agency of Sweden	Swedish national genomic surveillance program of SARS-CoV-2	https://www.gisaid.org/	NA	NA	2021-03-10	NA
hCoV-19/Sweden/SE00196051/2021	betacoronavirus	EPI_ISL_1199439	NA	2021-01-28	Europe	Sweden	Skane		Europe	Sweden	Skane	genome	29515	Human	unknown	unknown	NA	B.1.177.35	GV	Swedish national genomic surveillance program of SARS-CoV-2	The Public Health Agency of Sweden	Swedish national genomic surveillance program of SARS-CoV-2	https://www.gisaid.org/	NA	NA	2021-03-10	NA
hCoV-19/Sweden/SE00196052/2021	betacoronavirus	EPI_ISL_1199438	NA	2021-01-28	Europe	Sweden	Skane		Europe	Sweden	Skane	genome	29472	Human	unknown	unknown	NA	B.1.221	G	Swedish national genomic surveillance program of SARS-CoV-2	The Public Health Agency of Sweden	Swedish national genomic surveillance program of SARS-CoV-2	https://www.gisaid.org/	NA	NA	2021-03-10	NA
hCoV-19/Sweden/SE00196138/2021	betacoronavirus	EPI_ISL_1199437	NA	2021-01-28	Europe	Sweden	Skane		Europe	Sweden	Skane	genome	29800	Human	unknown	unknown	NA	B.1.221	G	Swedish national genomic surveillance program of SARS-CoV-2	The Public Health Agency of Sweden	Swedish national genomic surveillance program of SARS-CoV-2	https://www.gisaid.org/	NA	NA	2021-03-10	NA
hCoV-19/Sweden/SE00196421/2021	betacoronavirus	EPI_ISL_1199436	NA	2021-01-28	Europe	Sweden	Skane		Europe	Sweden	Skane	genome	29636	Human	unknown	unknown	NA	B.1.221	G	Swedish national genomic surveillance program of SARS-CoV-2	The Public Health Agency of Sweden	Swedish national genomic surveillance program of SARS-CoV-2	https://www.gisaid.org/	NA	NA	2021-03-10	NA
hCoV-19/Sweden/SE00196566/2021	betacoronavirus	EPI_ISL_1199435	NA	2021-01-28	Europe	Sweden	Skane		Europe	Sweden	Skane	genome	29686	Human	unknown	unknown	NA	B.1.221	G	Swedish national genomic surveillance program of SARS-CoV-2	The Public Health Agency of Sweden	Swedish national genomic surveillance program of SARS-CoV-2	https://www.gisaid.org/	NA	NA	2021-03-10	NA
hCoV-19/Sweden/SE00196882/2021	betacoronavirus	EPI_ISL_1199434	NA	2021-01-28	Europe	Sweden	Skane		Europe	Sweden	Skane	genome	29618	Human	unknown	unknown	NA	B.1.221	G	Swedish national genomic surveillance program of SARS-CoV-2	The Public Health Agency of Sweden	Swedish national genomic surveillance program of SARS-CoV-2	https://www.gisaid.org/	NA	NA	2021-03-10	NA
hCoV-19/Sweden/SE00197005/2021	betacoronavirus	EPI_ISL_1199433	NA	2021-01-28	Europe	Sweden	Skane		Europe	Sweden	Skane	genome	29607	Human	unknown	unknown	NA	B.1.221	G	Swedish national genomic surveillance program of SARS-CoV-2	The Public Health Agency of Sweden	Swedish national genomic surveillance program of SARS-CoV-2	https://www.gisaid.org/	NA	NA	2021-03-10	NA
hCoV-19/Sweden/SE00197022/2021	betacoronavirus	EPI_ISL_1199432	NA	2021-01-28	Europe	Sweden	Skane		Europe	Sweden	Skane	genome	29739	Human	unknown	unknown	NA	B.1.160.8	GH	Swedish national genomic surveillance program of SARS-CoV-2	The Public Health Agency of Sweden	Swedish national genomic surveillance program of SARS-CoV-2	https://www.gisaid.org/	NA	NA	2021-03-10	NA
hCoV-19/Sweden/SE00197118/2021	betacoronavirus	EPI_ISL_1199431	NA	2021-01-28	Europe	Sweden	Skane		Europe	Sweden	Skane	genome	29799	Human	unknown	unknown	NA	B.1.221	G	Swedish national genomic surveillance program of SARS-CoV-2	The Public Health Agency of Sweden	Swedish national genomic surveillance program of SARS-CoV-2	https://www.gisaid.org/	NA	NA	2021-03-10	NA
hCoV-19/Sweden/SE00197136/2021	betacoronavirus	EPI_ISL_1199430	NA	2021-01-28	Europe	Sweden	Skane		Europe	Sweden	Skane	genome	29634	Human	unknown	unknown	NA	B.1.177.35	GV	Swedish national genomic surveillance program of SARS-CoV-2	The Public Health Agency of Sweden	Swedish national genomic surveillance program of SARS-CoV-2	https://www.gisaid.org/	NA	NA	2021-03-10	NA
hCoV-19/Sweden/SE00197161/2021	betacoronavirus	EPI_ISL_1199429	NA	2021-01-28	Europe	Sweden	Skane		Europe	Sweden	Skane	genome	29632	Human	unknown	unknown	NA	B.1.221	G	Swedish national genomic surveillance program of SARS-CoV-2	The Public Health Agency of Sweden	Swedish national genomic surveillance program of SARS-CoV-2	https://www.gisaid.org/	NA	NA	2021-03-10	NA
hCoV-19/Sweden/SE00197223/2021	betacoronavirus	EPI_ISL_1199428	NA	2021-01-28	Europe	Sweden	Skane		Europe	Sweden	Skane	genome	29645	Human	unknown	unknown	NA	B.1.1.44	GR	Swedish national genomic surveillance program of SARS-CoV-2	The Public Health Agency of Sweden	Swedish national genomic surveillance program of SARS-CoV-2	https://www.gisaid.org/	NA	NA	2021-03-10	NA
hCoV-19/Sweden/SE00197494/2021	betacoronavirus	EPI_ISL_1199427	NA	2021-01-28	Europe	Sweden	Skane		Europe	Sweden	Skane	genome	29732	Human	unknown	unknown	NA	B.1.177	GV	Swedish national genomic surveillance program of SARS-CoV-2	The Public Health Agency of Sweden	Swedish national genomic surveillance program of SARS-CoV-2	https://www.gisaid.org/	NA	NA	2021-03-10	NA
hCoV-19/Sweden/SE00197871/2021	betacoronavirus	EPI_ISL_1199426	NA	2021-01-28	Europe	Sweden	Skane		Europe	Sweden	Skane	genome	29805	Human	unknown	unknown	NA	B.1.146	G	Swedish national genomic surveillance program of SARS-CoV-2	The Public Health Agency of Sweden	Swedish national genomic surveillance program of SARS-CoV-2	https://www.gisaid.org/	NA	NA	2021-03-10	NA
hCoV-19/Sweden/SE00197927/2021	betacoronavirus	EPI_ISL_1199425	NA	2021-01-28	Europe	Sweden	Skane		Europe	Sweden	Skane	genome	29737	Human	unknown	unknown	NA	B.1.1.170	GR	Swedish national genomic surveillance program of SARS-CoV-2	The Public Health Agency of Sweden	Swedish national genomic surveillance program of SARS-CoV-2	https://www.gisaid.org/	NA	NA	2021-03-10	NA
hCoV-19/Sweden/SE00198002/2021	betacoronavirus	EPI_ISL_1199424	NA	2021-01-28	Europe	Sweden	Skane		Europe	Sweden	Skane	genome	29747	Human	unknown	unknown	NA	B.1.177.80	GV	Swedish national genomic surveillance program of SARS-CoV-2	The Public Health Agency of Sweden	Swedish national genomic surveillance program of SARS-CoV-2	https://www.gisaid.org/	NA	NA	2021-03-10	NA
hCoV-19/Sweden/SE00198062/2021	betacoronavirus	EPI_ISL_1199423	NA	2021-01-28	Europe	Sweden	Skane		Europe	Sweden	Skane	genome	29379	Human	unknown	unknown	NA	B.1.177	GV	Swedish national genomic surveillance program of SARS-CoV-2	The Public Health Agency of Sweden	Swedish national genomic surveillance program of SARS-CoV-2	https://www.gisaid.org/	NA	NA	2021-03-10	NA
hCoV-19/Sweden/SE00198094/2021	betacoronavirus	EPI_ISL_1199422	NA	2021-01-28	Europe	Sweden	Skane		Europe	Sweden	Skane	genome	29676	Human	unknown	unknown	NA	B.1.221	G	Swedish national genomic surveillance program of SARS-CoV-2	The Public Health Agency of Sweden	Swedish national genomic surveillance program of SARS-CoV-2	https://www.gisaid.org/	NA	NA	2021-03-10	NA
hCoV-19/Sweden/SE00199614/2021	betacoronavirus	EPI_ISL_1199421	NA	2021-01-29	Europe	Sweden	Skane		Europe	Sweden	Skane	genome	29496	Human	unknown	unknown	NA	B.1.177	GV	Swedish national genomic surveillance program of SARS-CoV-2	The Public Health Agency of Sweden	Swedish national genomic surveillance program of SARS-CoV-2	https://www.gisaid.org/	NA	NA	2021-03-10	NA
hCoV-19/Sweden/SE00200399/2021	betacoronavirus	EPI_ISL_1199420	NA	2021-01-29	Europe	Sweden	Skane		Europe	Sweden	Skane	genome	29793	Human	unknown	unknown	NA	B.1.221	G	Swedish national genomic surveillance program of SARS-CoV-2	The Public Health Agency of Sweden	Swedish national genomic surveillance program of SARS-CoV-2	https://www.gisaid.org/	NA	NA	2021-03-10	NA
hCoV-19/Sweden/SE00200908/2021	betacoronavirus	EPI_ISL_1199419	NA	2021-01-29	Europe	Sweden	Skane		Europe	Sweden	Skane	genome	29665	Human	unknown	unknown	NA	B.1.221	G	Swedish national genomic surveillance program of SARS-CoV-2	The Public Health Agency of Sweden	Swedish national genomic surveillance program of SARS-CoV-2	https://www.gisaid.org/	NA	NA	2021-03-10	NA
hCoV-19/Sweden/SE00200947/2021	betacoronavirus	EPI_ISL_1199418	NA	2021-01-29	Europe	Sweden	Skane		Europe	Sweden	Skane	genome	29674	Human	unknown	unknown	NA	B.1.177.35	GV	Swedish national genomic surveillance program of SARS-CoV-2	The Public Health Agency of Sweden	Swedish national genomic surveillance program of SARS-CoV-2	https://www.gisaid.org/	NA	NA	2021-03-10	NA
hCoV-19/Sweden/SE00201180/2021	betacoronavirus	EPI_ISL_1199417	NA	2021-01-29	Europe	Sweden	Skane		Europe	Sweden	Skane	genome	29661	Human	unknown	unknown	NA	B.1.177.7	GV	Swedish national genomic surveillance program of SARS-CoV-2	The Public Health Agency of Sweden	Swedish national genomic surveillance program of SARS-CoV-2	https://www.gisaid.org/	NA	NA	2021-03-10	NA
hCoV-19/Sweden/SE00201323/2021	betacoronavirus	EPI_ISL_1199416	NA	2021-01-29	Europe	Sweden	Skane		Europe	Sweden	Skane	genome	29607	Human	unknown	unknown	NA	B.1.177	GV	Swedish national genomic surveillance program of SARS-CoV-2	The Public Health Agency of Sweden	Swedish national genomic surveillance program of SARS-CoV-2	https://www.gisaid.org/	NA	NA	2021-03-10	NA
hCoV-19/Sweden/SE00191532/2021	betacoronavirus	EPI_ISL_1199415	NA	2021-01-27	Europe	Sweden	Skane		Europe	Sweden	Skane	genome	29478	Human	unknown	unknown	NA	B.1.221	G	Swedish national genomic surveillance program of SARS-CoV-2	The Public Health Agency of Sweden	Swedish national genomic surveillance program of SARS-CoV-2	https://www.gisaid.org/	NA	NA	2021-03-10	NA
hCoV-19/Sweden/SE00191602/2021	betacoronavirus	EPI_ISL_1199414	NA	2021-01-27	Europe	Sweden	Skane		Europe	Sweden	Skane	genome	29628	Human	unknown	unknown	NA	B.1.160	GH	Swedish national genomic surveillance program of SARS-CoV-2	The Public Health Agency of Sweden	Swedish national genomic surveillance program of SARS-CoV-2	https://www.gisaid.org/	NA	NA	2021-03-10	NA
hCoV-19/Sweden/SE00191632/2021	betacoronavirus	EPI_ISL_1199413	NA	2021-01-27	Europe	Sweden	Skane		Europe	Sweden	Skane	genome	29606	Human	unknown	unknown	NA	B.1.221	G	Swedish national genomic surveillance program of SARS-CoV-2	The Public Health Agency of Sweden	Swedish national genomic surveillance program of SARS-CoV-2	https://www.gisaid.org/	NA	NA	2021-03-10	NA
hCoV-19/Sweden/SE00191906/2021	betacoronavirus	EPI_ISL_1199412	NA	2021-01-27	Europe	Sweden	Skane		Europe	Sweden	Skane	genome	29579	Human	unknown	unknown	NA	B.1.1.170	GR	Swedish national genomic surveillance program of SARS-CoV-2	The Public Health Agency of Sweden	Swedish national genomic surveillance program of SARS-CoV-2	https://www.gisaid.org/	NA	NA	2021-03-10	NA
hCoV-19/Sweden/SE00193548/2021	betacoronavirus	EPI_ISL_1199411	NA	2021-01-27	Europe	Sweden	Skane		Europe	Sweden	Skane	genome	29595	Human	unknown	unknown	NA	B.1.221	G	Swedish national genomic surveillance program of SARS-CoV-2	The Public Health Agency of Sweden	Swedish national genomic surveillance program of SARS-CoV-2	https://www.gisaid.org/	NA	NA	2021-03-10	NA
hCoV-19/Sweden/SE00193622/2021	betacoronavirus	EPI_ISL_1199410	NA	2021-01-27	Europe	Sweden	Skane		Europe	Sweden	Skane	genome	29486	Human	unknown	unknown	NA	B.1.221	G	Swedish national genomic surveillance program of SARS-CoV-2	The Public Health Agency of Sweden	Swedish national genomic surveillance program of SARS-CoV-2	https://www.gisaid.org/	NA	NA	2021-03-10	NA
hCoV-19/Sweden/SE00194490/2021	betacoronavirus	EPI_ISL_1199409	NA	2021-01-27	Europe	Sweden	Skane		Europe	Sweden	Skane	genome	29674	Human	unknown	unknown	NA	B.1.221	G	Swedish national genomic surveillance program of SARS-CoV-2	The Public Health Agency of Sweden	Swedish national genomic surveillance program of SARS-CoV-2	https://www.gisaid.org/	NA	NA	2021-03-10	NA
hCoV-19/Sweden/SE00194573/2021	betacoronavirus	EPI_ISL_1199408	NA	2021-01-27	Europe	Sweden	Skane		Europe	Sweden	Skane	genome	29499	Human	unknown	unknown	NA	B.1.221	G	Swedish national genomic surveillance program of SARS-CoV-2	The Public Health Agency of Sweden	Swedish national genomic surveillance program of SARS-CoV-2	https://www.gisaid.org/	NA	NA	2021-03-10	NA
hCoV-19/Sweden/SE00195230/2021	betacoronavirus	EPI_ISL_1199407	NA	2021-01-28	Europe	Sweden	Skane		Europe	Sweden	Skane	genome	29624	Human	unknown	unknown	NA	B.1.160	GH	Swedish national genomic surveillance program of SARS-CoV-2	The Public Health Agency of Sweden	Swedish national genomic surveillance program of SARS-CoV-2	https://www.gisaid.org/	NA	NA	2021-03-10	NA
hCoV-19/Sweden/SE00195420/2021	betacoronavirus	EPI_ISL_1199406	NA	2021-01-28	Europe	Sweden	Skane		Europe	Sweden	Skane	genome	29680	Human	unknown	unknown	NA	B.1.429	GH	Swedish national genomic surveillance program of SARS-CoV-2	The Public Health Agency of Sweden	Swedish national genomic surveillance program of SARS-CoV-2	https://www.gisaid.org/	NA	NA	2021-03-10	NA
hCoV-19/Sweden/SE00195421/2021	betacoronavirus	EPI_ISL_1199405	NA	2021-01-28	Europe	Sweden	Skane		Europe	Sweden	Skane	genome	29507	Human	unknown	unknown	NA	B.1.221	G	Swedish national genomic surveillance program of SARS-CoV-2	The Public Health Agency of Sweden	Swedish national genomic surveillance program of SARS-CoV-2	https://www.gisaid.org/	NA	NA	2021-03-10	NA
hCoV-19/Sweden/SE00195583/2021	betacoronavirus	EPI_ISL_1199404	NA	2021-01-28	Europe	Sweden	Skane		Europe	Sweden	Skane	genome	29603	Human	unknown	unknown	NA	B.1.177.82	GV	Swedish national genomic surveillance program of SARS-CoV-2	The Public Health Agency of Sweden	Swedish national genomic surveillance program of SARS-CoV-2	https://www.gisaid.org/	NA	NA	2021-03-10	NA
hCoV-19/Sweden/SE00196227/2021	betacoronavirus	EPI_ISL_1199403	NA	2021-01-28	Europe	Sweden	Skane		Europe	Sweden	Skane	genome	29634	Human	unknown	unknown	NA	B.1.177.41	GV	Swedish national genomic surveillance program of SARS-CoV-2	The Public Health Agency of Sweden	Swedish national genomic surveillance program of SARS-CoV-2	https://www.gisaid.org/	NA	NA	2021-03-10	NA
hCoV-19/Sweden/SE00196428/2021	betacoronavirus	EPI_ISL_1199402	NA	2021-01-28	Europe	Sweden	Skane		Europe	Sweden	Skane	genome	29474	Human	unknown	unknown	NA	B.1.221	G	Swedish national genomic surveillance program of SARS-CoV-2	The Public Health Agency of Sweden	Swedish national genomic surveillance program of SARS-CoV-2	https://www.gisaid.org/	NA	NA	2021-03-10	NA
hCoV-19/Sweden/SE00197356/2021	betacoronavirus	EPI_ISL_1199401	NA	2021-01-28	Europe	Sweden	Skane		Europe	Sweden	Skane	genome	29733	Human	unknown	unknown	NA	B.1.177.35	GV	Swedish national genomic surveillance program of SARS-CoV-2	The Public Health Agency of Sweden	Swedish national genomic surveillance program of SARS-CoV-2	https://www.gisaid.org/	NA	NA	2021-03-10	NA
hCoV-19/Sweden/SE00198132/2021	betacoronavirus	EPI_ISL_1199400	NA	2021-01-28	Europe	Sweden	Skane		Europe	Sweden	Skane	genome	29606	Human	unknown	unknown	NA	B.1.221	G	Swedish national genomic surveillance program of SARS-CoV-2	The Public Health Agency of Sweden	Swedish national genomic surveillance program of SARS-CoV-2	https://www.gisaid.org/	NA	NA	2021-03-10	NA
hCoV-19/Sweden/SE00198500/2021	betacoronavirus	EPI_ISL_1199399	NA	2021-01-29	Europe	Sweden	Skane		Europe	Sweden	Skane	genome	29399	Human	unknown	unknown	NA	B.1.221	G	Swedish national genomic surveillance program of SARS-CoV-2	The Public Health Agency of Sweden	Swedish national genomic surveillance program of SARS-CoV-2	https://www.gisaid.org/	NA	NA	2021-03-10	NA
hCoV-19/Sweden/SE00198516/2021	betacoronavirus	EPI_ISL_1199398	NA	2021-01-29	Europe	Sweden	Skane		Europe	Sweden	Skane	genome	29678	Human	unknown	unknown	NA	B.1.160	GH	Swedish national genomic surveillance program of SARS-CoV-2	The Public Health Agency of Sweden	Swedish national genomic surveillance program of SARS-CoV-2	https://www.gisaid.org/	NA	NA	2021-03-10	NA
hCoV-19/Sweden/SE00198564/2021	betacoronavirus	EPI_ISL_1199397	NA	2021-01-29	Europe	Sweden	Skane		Europe	Sweden	Skane	genome	29775	Human	unknown	unknown	NA	B.1.1.428	GR	Swedish national genomic surveillance program of SARS-CoV-2	The Public Health Agency of Sweden	Swedish national genomic surveillance program of SARS-CoV-2	https://www.gisaid.org/	NA	NA	2021-03-10	NA
hCoV-19/Sweden/SE00198577/2021	betacoronavirus	EPI_ISL_1199396	NA	2021-01-29	Europe	Sweden	Skane		Europe	Sweden	Skane	genome	29473	Human	unknown	unknown	NA	B.1.177.35	GV	Swedish national genomic surveillance program of SARS-CoV-2	The Public Health Agency of Sweden	Swedish national genomic surveillance program of SARS-CoV-2	https://www.gisaid.org/	NA	NA	2021-03-10	NA
hCoV-19/Sweden/SE00198582/2021	betacoronavirus	EPI_ISL_1199395	NA	2021-01-29	Europe	Sweden	Skane		Europe	Sweden	Skane	genome	29732	Human	unknown	unknown	NA	B.1.177	GV	Swedish national genomic surveillance program of SARS-CoV-2	The Public Health Agency of Sweden	Swedish national genomic surveillance program of SARS-CoV-2	https://www.gisaid.org/	NA	NA	2021-03-10	NA
hCoV-19/Sweden/SE00198782/2021	betacoronavirus	EPI_ISL_1199394	NA	2021-01-29	Europe	Sweden	Skane		Europe	Sweden	Skane	genome	29608	Human	unknown	unknown	NA	B.1.221	G	Swedish national genomic surveillance program of SARS-CoV-2	The Public Health Agency of Sweden	Swedish national genomic surveillance program of SARS-CoV-2	https://www.gisaid.org/	NA	NA	2021-03-10	NA
hCoV-19/Sweden/SE00198821/2021	betacoronavirus	EPI_ISL_1199393	NA	2021-01-29	Europe	Sweden	Skane		Europe	Sweden	Skane	genome	29710	Human	unknown	unknown	NA	B.1.177	GV	Swedish national genomic surveillance program of SARS-CoV-2	The Public Health Agency of Sweden	Swedish national genomic surveillance program of SARS-CoV-2	https://www.gisaid.org/	NA	NA	2021-03-10	NA
hCoV-19/Sweden/SE00198904/2021	betacoronavirus	EPI_ISL_1199392	NA	2021-01-29	Europe	Sweden	Skane		Europe	Sweden	Skane	genome	29777	Human	unknown	unknown	NA	B.1.2	GH	Swedish national genomic surveillance program of SARS-CoV-2	The Public Health Agency of Sweden	Swedish national genomic surveillance program of SARS-CoV-2	https://www.gisaid.org/	NA	NA	2021-03-10	NA
hCoV-19/Sweden/SE00198995/2021	betacoronavirus	EPI_ISL_1199391	NA	2021-01-29	Europe	Sweden	Skane		Europe	Sweden	Skane	genome	29656	Human	unknown	unknown	NA	B.1.243	G	Swedish national genomic surveillance program of SARS-CoV-2	The Public Health Agency of Sweden	Swedish national genomic surveillance program of SARS-CoV-2	https://www.gisaid.org/	NA	NA	2021-03-10	NA
hCoV-19/Sweden/SE00199044/2021	betacoronavirus	EPI_ISL_1199390	NA	2021-01-29	Europe	Sweden	Skane		Europe	Sweden	Skane	genome	29726	Human	unknown	unknown	NA	C.35	GR	Swedish national genomic surveillance program of SARS-CoV-2	The Public Health Agency of Sweden	Swedish national genomic surveillance program of SARS-CoV-2	https://www.gisaid.org/	NA	NA	2021-03-10	NA
hCoV-19/Sweden/SE00199146/2021	betacoronavirus	EPI_ISL_1199389	NA	2021-01-29	Europe	Sweden	Skane		Europe	Sweden	Skane	genome	29674	Human	unknown	unknown	NA	B.1.177.21	GV	Swedish national genomic surveillance program of SARS-CoV-2	The Public Health Agency of Sweden	Swedish national genomic surveillance program of SARS-CoV-2	https://www.gisaid.org/	NA	NA	2021-03-10	NA
hCoV-19/Sweden/SE00199353/2021	betacoronavirus	EPI_ISL_1199388	NA	2021-01-29	Europe	Sweden	Skane		Europe	Sweden	Skane	genome	29672	Human	unknown	unknown	NA	B.1.177.21	GV	Swedish national genomic surveillance program of SARS-CoV-2	The Public Health Agency of Sweden	Swedish national genomic surveillance program of SARS-CoV-2	https://www.gisaid.org/	NA	NA	2021-03-10	NA
hCoV-19/Sweden/SE00199362/2021	betacoronavirus	EPI_ISL_1199387	NA	2021-01-29	Europe	Sweden	Skane		Europe	Sweden	Skane	genome	28630	Human	unknown	unknown	NA	B.1.177	GV	Swedish national genomic surveillance program of SARS-CoV-2	The Public Health Agency of Sweden	Swedish national genomic surveillance program of SARS-CoV-2	https://www.gisaid.org/	NA	NA	2021-03-10	NA
hCoV-19/Sweden/SE00199382/2021	betacoronavirus	EPI_ISL_1199385	NA	2021-01-29	Europe	Sweden	Skane		Europe	Sweden	Skane	genome	29694	Human	unknown	unknown	NA	B.1.177.35	GV	Swedish national genomic surveillance program of SARS-CoV-2	The Public Health Agency of Sweden	Swedish national genomic surveillance program of SARS-CoV-2	https://www.gisaid.org/	NA	NA	2021-03-10	NA
hCoV-19/Sweden/SE00199602/2021	betacoronavirus	EPI_ISL_1199384	NA	2021-01-29	Europe	Sweden	Skane		Europe	Sweden	Skane	genome	29604	Human	unknown	unknown	NA	B.1.177.21	GV	Swedish national genomic surveillance program of SARS-CoV-2	The Public Health Agency of Sweden	Swedish national genomic surveillance program of SARS-CoV-2	https://www.gisaid.org/	NA	NA	2021-03-10	NA
hCoV-19/Sweden/SE00199658/2021	betacoronavirus	EPI_ISL_1199383	NA	2021-01-29	Europe	Sweden	Skane		Europe	Sweden	Skane	genome	29505	Human	unknown	unknown	NA	B.1.177.21	GV	Swedish national genomic surveillance program of SARS-CoV-2	The Public Health Agency of Sweden	Swedish national genomic surveillance program of SARS-CoV-2	https://www.gisaid.org/	NA	NA	2021-03-10	NA
hCoV-19/Sweden/SE00199770/2021	betacoronavirus	EPI_ISL_1199382	NA	2021-01-29	Europe	Sweden	Skane		Europe	Sweden	Skane	genome	29472	Human	unknown	unknown	NA	B.1.1.302	GR	Swedish national genomic surveillance program of SARS-CoV-2	The Public Health Agency of Sweden	Swedish national genomic surveillance program of SARS-CoV-2	https://www.gisaid.org/	NA	NA	2021-03-10	NA
hCoV-19/Sweden/SE00199809/2021	betacoronavirus	EPI_ISL_1199381	NA	2021-01-29	Europe	Sweden	Skane		Europe	Sweden	Skane	genome	29764	Human	unknown	unknown	NA	B.1.160	GH	Swedish national genomic surveillance program of SARS-CoV-2	The Public Health Agency of Sweden	Swedish national genomic surveillance program of SARS-CoV-2	https://www.gisaid.org/	NA	NA	2021-03-10	NA
hCoV-19/Sweden/SE00199881/2021	betacoronavirus	EPI_ISL_1199380	NA	2021-01-29	Europe	Sweden	Skane		Europe	Sweden	Skane	genome	29693	Human	unknown	unknown	NA	B.1.177.35	GV	Swedish national genomic surveillance program of SARS-CoV-2	The Public Health Agency of Sweden	Swedish national genomic surveillance program of SARS-CoV-2	https://www.gisaid.org/	NA	NA	2021-03-10	NA
hCoV-19/Sweden/SE00200045/2021	betacoronavirus	EPI_ISL_1199379	NA	2021-01-29	Europe	Sweden	Skane		Europe	Sweden	Skane	genome	29611	Human	unknown	unknown	NA	B.1.221	G	Swedish national genomic surveillance program of SARS-CoV-2	The Public Health Agency of Sweden	Swedish national genomic surveillance program of SARS-CoV-2	https://www.gisaid.org/	NA	NA	2021-03-10	NA
hCoV-19/Sweden/SE00200297/2021	betacoronavirus	EPI_ISL_1199378	NA	2021-01-29	Europe	Sweden	Skane		Europe	Sweden	Skane	genome	29640	Human	unknown	unknown	NA	B.1.177.21	GV	Swedish national genomic surveillance program of SARS-CoV-2	The Public Health Agency of Sweden	Swedish national genomic surveillance program of SARS-CoV-2	https://www.gisaid.org/	NA	NA	2021-03-10	NA
hCoV-19/Sweden/SE00200365/2021	betacoronavirus	EPI_ISL_1199377	NA	2021-01-29	Europe	Sweden	Skane		Europe	Sweden	Skane	genome	29605	Human	unknown	unknown	NA	B.1.221	G	Swedish national genomic surveillance program of SARS-CoV-2	The Public Health Agency of Sweden	Swedish national genomic surveillance program of SARS-CoV-2	https://www.gisaid.org/	NA	NA	2021-03-10	NA
hCoV-19/Sweden/SE00200586/2021	betacoronavirus	EPI_ISL_1199376	NA	2021-01-29	Europe	Sweden	Skane		Europe	Sweden	Skane	genome	29735	Human	unknown	unknown	NA	B.1.177.46	GV	Swedish national genomic surveillance program of SARS-CoV-2	The Public Health Agency of Sweden	Swedish national genomic surveillance program of SARS-CoV-2	https://www.gisaid.org/	NA	NA	2021-03-10	NA
hCoV-19/Sweden/SE00200753/2021	betacoronavirus	EPI_ISL_1199375	NA	2021-01-29	Europe	Sweden	Skane		Europe	Sweden	Skane	genome	29413	Human	unknown	unknown	NA	B.1.177.35	GV	Swedish national genomic surveillance program of SARS-CoV-2	The Public Health Agency of Sweden	Swedish national genomic surveillance program of SARS-CoV-2	https://www.gisaid.org/	NA	NA	2021-03-10	NA
hCoV-19/Sweden/SE00200799/2021	betacoronavirus	EPI_ISL_1199374	NA	2021-01-29	Europe	Sweden	Skane		Europe	Sweden	Skane	genome	29698	Human	unknown	unknown	NA	B.1.177.35	GV	Swedish national genomic surveillance program of SARS-CoV-2	The Public Health Agency of Sweden	Swedish national genomic surveillance program of SARS-CoV-2	https://www.gisaid.org/	NA	NA	2021-03-10	NA
hCoV-19/Sweden/SE00200994/2021	betacoronavirus	EPI_ISL_1199373	NA	2021-01-29	Europe	Sweden	Skane		Europe	Sweden	Skane	genome	29734	Human	unknown	unknown	NA	B.1.177	GV	Swedish national genomic surveillance program of SARS-CoV-2	The Public Health Agency of Sweden	Swedish national genomic surveillance program of SARS-CoV-2	https://www.gisaid.org/	NA	NA	2021-03-10	NA
hCoV-19/Sweden/SE00201285/2021	betacoronavirus	EPI_ISL_1199372	NA	2021-01-29	Europe	Sweden	Skane		Europe	Sweden	Skane	genome	29603	Human	unknown	unknown	NA	B.1.177	GV	Swedish national genomic surveillance program of SARS-CoV-2	The Public Health Agency of Sweden	Swedish national genomic surveillance program of SARS-CoV-2	https://www.gisaid.org/	NA	NA	2021-03-10	NA
hCoV-19/Sweden/SE00201383/2021	betacoronavirus	EPI_ISL_1199371	NA	2021-01-29	Europe	Sweden	Skane		Europe	Sweden	Skane	genome	29658	Human	unknown	unknown	NA	B.1.221	G	Swedish national genomic surveillance program of SARS-CoV-2	The Public Health Agency of Sweden	Swedish national genomic surveillance program of SARS-CoV-2	https://www.gisaid.org/	NA	NA	2021-03-10	NA
hCoV-19/Sweden/SE00201499/2021	betacoronavirus	EPI_ISL_1199370	NA	2021-01-29	Europe	Sweden	Skane		Europe	Sweden	Skane	genome	29669	Human	unknown	unknown	NA	B.1.177.46	GV	Swedish national genomic surveillance program of SARS-CoV-2	The Public Health Agency of Sweden	Swedish national genomic surveillance program of SARS-CoV-2	https://www.gisaid.org/	NA	NA	2021-03-10	NA
hCoV-19/Sweden/SE00187250/2021	betacoronavirus	EPI_ISL_1199369	NA	2021-01-26	Europe	Sweden	Vastmanland		Europe	Sweden	Vastmanland	genome	29657	Human	unknown	unknown	NA	D.5	GR	Swedish national genomic surveillance program of SARS-CoV-2	The Public Health Agency of Sweden	Swedish national genomic surveillance program of SARS-CoV-2	https://www.gisaid.org/	NA	NA	2021-03-10	NA
hCoV-19/Sweden/SE00187393/2021	betacoronavirus	EPI_ISL_1199368	NA	2021-01-26	Europe	Sweden	Vastmanland		Europe	Sweden	Vastmanland	genome	29613	Human	unknown	unknown	NA	D.5	GR	Swedish national genomic surveillance program of SARS-CoV-2	The Public Health Agency of Sweden	Swedish national genomic surveillance program of SARS-CoV-2	https://www.gisaid.org/	NA	NA	2021-03-10	NA
hCoV-19/Sweden/SE00187410/2021	betacoronavirus	EPI_ISL_1199367	NA	2021-01-26	Europe	Sweden	Vastmanland		Europe	Sweden	Vastmanland	genome	29467	Human	unknown	unknown	NA	B.1.474	GH	Swedish national genomic surveillance program of SARS-CoV-2	The Public Health Agency of Sweden	Swedish national genomic surveillance program of SARS-CoV-2	https://www.gisaid.org/	NA	NA	2021-03-10	NA
hCoV-19/Sweden/SE00187630/2021	betacoronavirus	EPI_ISL_1199366	NA	2021-01-26	Europe	Sweden	Vastmanland		Europe	Sweden	Vastmanland	genome	29602	Human	unknown	unknown	NA	B.1.160	GH	Swedish national genomic surveillance program of SARS-CoV-2	The Public Health Agency of Sweden	Swedish national genomic surveillance program of SARS-CoV-2	https://www.gisaid.org/	NA	NA	2021-03-10	NA
hCoV-19/Sweden/SE00187794/2021	betacoronavirus	EPI_ISL_1199365	NA	2021-01-26	Europe	Sweden	Vastmanland		Europe	Sweden	Vastmanland	genome	29734	Human	unknown	unknown	NA	B.1.177	GV	Swedish national genomic surveillance program of SARS-CoV-2	The Public Health Agency of Sweden	Swedish national genomic surveillance program of SARS-CoV-2	https://www.gisaid.org/	NA	NA	2021-03-10	NA
hCoV-19/Sweden/SE00187854/2021	betacoronavirus	EPI_ISL_1199364	NA	2021-01-26	Europe	Sweden	Vastmanland		Europe	Sweden	Vastmanland	genome	29647	Human	unknown	unknown	NA	B.1.177.82	GV	Swedish national genomic surveillance program of SARS-CoV-2	The Public Health Agency of Sweden	Swedish national genomic surveillance program of SARS-CoV-2	https://www.gisaid.org/	NA	NA	2021-03-10	NA
hCoV-19/Sweden/SE00189530/2021	betacoronavirus	EPI_ISL_1199363	NA	2021-01-26	Europe	Sweden	Vastmanland		Europe	Sweden	Vastmanland	genome	29629	Human	unknown	unknown	NA	B.1.160	GH	Swedish national genomic surveillance program of SARS-CoV-2	The Public Health Agency of Sweden	Swedish national genomic surveillance program of SARS-CoV-2	https://www.gisaid.org/	NA	NA	2021-03-10	NA
hCoV-19/Sweden/SE00190435/2021	betacoronavirus	EPI_ISL_1199362	NA	2021-01-27	Europe	Sweden	Vastmanland		Europe	Sweden	Vastmanland	genome	29631	Human	unknown	unknown	NA	B.1.177	GV	Swedish national genomic surveillance program of SARS-CoV-2	The Public Health Agency of Sweden	Swedish national genomic surveillance program of SARS-CoV-2	https://www.gisaid.org/	NA	NA	2021-03-10	NA
hCoV-19/Sweden/SE00192366/2021	betacoronavirus	EPI_ISL_1199361	NA	2021-01-27	Europe	Sweden	Vastmanland		Europe	Sweden	Vastmanland	genome	29658	Human	unknown	unknown	NA	D.5	GR	Swedish national genomic surveillance program of SARS-CoV-2	The Public Health Agency of Sweden	Swedish national genomic surveillance program of SARS-CoV-2	https://www.gisaid.org/	NA	NA	2021-03-10	NA
hCoV-19/Sweden/SE00192410/2021	betacoronavirus	EPI_ISL_1199360	NA	2021-01-27	Europe	Sweden	Vastmanland		Europe	Sweden	Vastmanland	genome	29628	Human	unknown	unknown	NA	B.1.160	GH	Swedish national genomic surveillance program of SARS-CoV-2	The Public Health Agency of Sweden	Swedish national genomic surveillance program of SARS-CoV-2	https://www.gisaid.org/	NA	NA	2021-03-10	NA
hCoV-19/Sweden/SE00192424/2021	betacoronavirus	EPI_ISL_1199359	NA	2021-01-27	Europe	Sweden	Vastmanland		Europe	Sweden	Vastmanland	genome	29652	Human	unknown	unknown	NA	D.5	GR	Swedish national genomic surveillance program of SARS-CoV-2	The Public Health Agency of Sweden	Swedish national genomic surveillance program of SARS-CoV-2	https://www.gisaid.org/	NA	NA	2021-03-10	NA
hCoV-19/Sweden/SE00192945/2021	betacoronavirus	EPI_ISL_1199358	NA	2021-01-28	Europe	Sweden	Vastmanland		Europe	Sweden	Vastmanland	genome	29787	Human	unknown	unknown	NA	B.1.474	GH	Swedish national genomic surveillance program of SARS-CoV-2	The Public Health Agency of Sweden	Swedish national genomic surveillance program of SARS-CoV-2	https://www.gisaid.org/	NA	NA	2021-03-10	NA
hCoV-19/Sweden/SE00192954/2021	betacoronavirus	EPI_ISL_1199357	NA	2021-01-27	Europe	Sweden	Vastmanland		Europe	Sweden	Vastmanland	genome	29662	Human	unknown	unknown	NA	B.1.177.82	GV	Swedish national genomic surveillance program of SARS-CoV-2	The Public Health Agency of Sweden	Swedish national genomic surveillance program of SARS-CoV-2	https://www.gisaid.org/	NA	NA	2021-03-10	NA
hCoV-19/Sweden/SE00193250/2021	betacoronavirus	EPI_ISL_1199356	NA	2021-01-29	Europe	Sweden	Vastmanland		Europe	Sweden	Vastmanland	genome	29713	Human	unknown	unknown	NA	B.1.177.82	GV	Swedish national genomic surveillance program of SARS-CoV-2	The Public Health Agency of Sweden	Swedish national genomic surveillance program of SARS-CoV-2	https://www.gisaid.org/	NA	NA	2021-03-10	NA
hCoV-19/Sweden/SE00193266/2021	betacoronavirus	EPI_ISL_1199355	NA	2021-01-29	Europe	Sweden	Vastmanland		Europe	Sweden	Vastmanland	genome	29799	Human	unknown	unknown	NA	B.1.177.82	GV	Swedish national genomic surveillance program of SARS-CoV-2	The Public Health Agency of Sweden	Swedish national genomic surveillance program of SARS-CoV-2	https://www.gisaid.org/	NA	NA	2021-03-10	NA
hCoV-19/Sweden/SE00193485/2021	betacoronavirus	EPI_ISL_1199354	NA	2021-01-27	Europe	Sweden	Vastmanland		Europe	Sweden	Vastmanland	genome	29740	Human	unknown	unknown	NA	B.1.221	G	Swedish national genomic surveillance program of SARS-CoV-2	The Public Health Agency of Sweden	Swedish national genomic surveillance program of SARS-CoV-2	https://www.gisaid.org/	NA	NA	2021-03-10	NA
hCoV-19/Sweden/SE00194014/2021	betacoronavirus	EPI_ISL_1199353	NA	2021-01-28	Europe	Sweden	Vastmanland		Europe	Sweden	Vastmanland	genome	29718	Human	unknown	unknown	NA	B.1.160	GH	Swedish national genomic surveillance program of SARS-CoV-2	The Public Health Agency of Sweden	Swedish national genomic surveillance program of SARS-CoV-2	https://www.gisaid.org/	NA	NA	2021-03-10	NA
hCoV-19/Sweden/SE00194029/2021	betacoronavirus	EPI_ISL_1199352	NA	2021-01-27	Europe	Sweden	Vastmanland		Europe	Sweden	Vastmanland	genome	29744	Human	unknown	unknown	NA	B.1.177.82	GV	Swedish national genomic surveillance program of SARS-CoV-2	The Public Health Agency of Sweden	Swedish national genomic surveillance program of SARS-CoV-2	https://www.gisaid.org/	NA	NA	2021-03-10	NA
hCoV-19/Sweden/SE00194229/2021	betacoronavirus	EPI_ISL_1199351	NA	2021-01-27	Europe	Sweden	Vastmanland		Europe	Sweden	Vastmanland	genome	29630	Human	unknown	unknown	NA	B.1.177.82	GV	Swedish national genomic surveillance program of SARS-CoV-2	The Public Health Agency of Sweden	Swedish national genomic surveillance program of SARS-CoV-2	https://www.gisaid.org/	NA	NA	2021-03-10	NA
hCoV-19/Sweden/SE00194258/2021	betacoronavirus	EPI_ISL_1199350	NA	2021-01-27	Europe	Sweden	Vastmanland		Europe	Sweden	Vastmanland	genome	29723	Human	unknown	unknown	NA	B.1.177.82	GV	Swedish national genomic surveillance program of SARS-CoV-2	The Public Health Agency of Sweden	Swedish national genomic surveillance program of SARS-CoV-2	https://www.gisaid.org/	NA	NA	2021-03-10	NA
hCoV-19/Sweden/SE00194447/2021	betacoronavirus	EPI_ISL_1199349	NA	2021-01-27	Europe	Sweden	Vastmanland		Europe	Sweden	Vastmanland	genome	29400	Human	unknown	unknown	NA	D.5	GR	Swedish national genomic surveillance program of SARS-CoV-2	The Public Health Agency of Sweden	Swedish national genomic surveillance program of SARS-CoV-2	https://www.gisaid.org/	NA	NA	2021-03-10	NA
hCoV-19/Sweden/SE00195086/2021	betacoronavirus	EPI_ISL_1199348	NA	2021-01-28	Europe	Sweden	Vastmanland		Europe	Sweden	Vastmanland	genome	28585	Human	unknown	unknown	NA	B.1.177	GV	Swedish national genomic surveillance program of SARS-CoV-2	The Public Health Agency of Sweden	Swedish national genomic surveillance program of SARS-CoV-2	https://www.gisaid.org/	NA	NA	2021-03-10	NA
hCoV-19/Sweden/SE00195113/2021	betacoronavirus	EPI_ISL_1199347	NA	2021-01-28	Europe	Sweden	Vastmanland		Europe	Sweden	Vastmanland	genome	29687	Human	unknown	unknown	NA	B.1.177.82	GV	Swedish national genomic surveillance program of SARS-CoV-2	The Public Health Agency of Sweden	Swedish national genomic surveillance program of SARS-CoV-2	https://www.gisaid.org/	NA	NA	2021-03-10	NA
hCoV-19/Sweden/SE00196064/2021	betacoronavirus	EPI_ISL_1199346	NA	2021-01-28	Europe	Sweden	Vastmanland		Europe	Sweden	Vastmanland	genome	29582	Human	unknown	unknown	NA	B.1.177.82	GV	Swedish national genomic surveillance program of SARS-CoV-2	The Public Health Agency of Sweden	Swedish national genomic surveillance program of SARS-CoV-2	https://www.gisaid.org/	NA	NA	2021-03-10	NA
hCoV-19/Sweden/SE00196257/2021	betacoronavirus	EPI_ISL_1199345	NA	2021-01-28	Europe	Sweden	Vastmanland		Europe	Sweden	Vastmanland	genome	29776	Human	unknown	unknown	NA	B.1.221	G	Swedish national genomic surveillance program of SARS-CoV-2	The Public Health Agency of Sweden	Swedish national genomic surveillance program of SARS-CoV-2	https://www.gisaid.org/	NA	NA	2021-03-10	NA
hCoV-19/Sweden/SE00196271/2021	betacoronavirus	EPI_ISL_1199344	NA	2021-01-28	Europe	Sweden	Vastmanland		Europe	Sweden	Vastmanland	genome	29615	Human	unknown	unknown	NA	B.1	GH	Swedish national genomic surveillance program of SARS-CoV-2	The Public Health Agency of Sweden	Swedish national genomic surveillance program of SARS-CoV-2	https://www.gisaid.org/	NA	NA	2021-03-10	NA
hCoV-19/Sweden/SE00196462/2021	betacoronavirus	EPI_ISL_1199343	NA	2021-01-28	Europe	Sweden	Vastmanland		Europe	Sweden	Vastmanland	genome	29638	Human	unknown	unknown	NA	B.1.160	GH	Swedish national genomic surveillance program of SARS-CoV-2	The Public Health Agency of Sweden	Swedish national genomic surveillance program of SARS-CoV-2	https://www.gisaid.org/	NA	NA	2021-03-10	NA
hCoV-19/Sweden/SE00196844/2021	betacoronavirus	EPI_ISL_1199342	NA	2021-01-28	Europe	Sweden	Vastmanland		Europe	Sweden	Vastmanland	genome	28506	Human	unknown	unknown	NA	B.1.221	G	Swedish national genomic surveillance program of SARS-CoV-2	The Public Health Agency of Sweden	Swedish national genomic surveillance program of SARS-CoV-2	https://www.gisaid.org/	NA	NA	2021-03-10	NA
hCoV-19/Sweden/SE00197081/2021	betacoronavirus	EPI_ISL_1199341	NA	2021-01-28	Europe	Sweden	Vastmanland		Europe	Sweden	Vastmanland	genome	29607	Human	unknown	unknown	NA	B.1.177	GV	Swedish national genomic surveillance program of SARS-CoV-2	The Public Health Agency of Sweden	Swedish national genomic surveillance program of SARS-CoV-2	https://www.gisaid.org/	NA	NA	2021-03-10	NA
hCoV-19/Sweden/SE00197212/2021	betacoronavirus	EPI_ISL_1199340	NA	2021-01-28	Europe	Sweden	Vastmanland		Europe	Sweden	Vastmanland	genome	29522	Human	unknown	unknown	NA	B.1.221	G	Swedish national genomic surveillance program of SARS-CoV-2	The Public Health Agency of Sweden	Swedish national genomic surveillance program of SARS-CoV-2	https://www.gisaid.org/	NA	NA	2021-03-10	NA
hCoV-19/Sweden/SE00197458/2021	betacoronavirus	EPI_ISL_1199339	NA	2021-01-28	Europe	Sweden	Vastmanland		Europe	Sweden	Vastmanland	genome	29660	Human	unknown	unknown	NA	B.1.177.82	GV	Swedish national genomic surveillance program of SARS-CoV-2	The Public Health Agency of Sweden	Swedish national genomic surveillance program of SARS-CoV-2	https://www.gisaid.org/	NA	NA	2021-03-10	NA
hCoV-19/Sweden/SE00197485/2021	betacoronavirus	EPI_ISL_1199338	NA	2021-01-28	Europe	Sweden	Vastmanland		Europe	Sweden	Vastmanland	genome	29671	Human	unknown	unknown	NA	B.1.221	G	Swedish national genomic surveillance program of SARS-CoV-2	The Public Health Agency of Sweden	Swedish national genomic surveillance program of SARS-CoV-2	https://www.gisaid.org/	NA	NA	2021-03-10	NA
hCoV-19/Sweden/SE00197487/2021	betacoronavirus	EPI_ISL_1199337	NA	2021-01-28	Europe	Sweden	Vastmanland		Europe	Sweden	Vastmanland	genome	29607	Human	unknown	unknown	NA	D.5	GR	Swedish national genomic surveillance program of SARS-CoV-2	The Public Health Agency of Sweden	Swedish national genomic surveillance program of SARS-CoV-2	https://www.gisaid.org/	NA	NA	2021-03-10	NA
hCoV-19/Sweden/SE00197607/2021	betacoronavirus	EPI_ISL_1199336	NA	2021-01-28	Europe	Sweden	Vastmanland		Europe	Sweden	Vastmanland	genome	29630	Human	unknown	unknown	NA	B.1.177	GV	Swedish national genomic surveillance program of SARS-CoV-2	The Public Health Agency of Sweden	Swedish national genomic surveillance program of SARS-CoV-2	https://www.gisaid.org/	NA	NA	2021-03-10	NA
hCoV-19/Sweden/SE00197758/2021	betacoronavirus	EPI_ISL_1199335	NA	2021-01-28	Europe	Sweden	Vastmanland		Europe	Sweden	Vastmanland	genome	29591	Human	unknown	unknown	NA	B.1.177	GV	Swedish national genomic surveillance program of SARS-CoV-2	The Public Health Agency of Sweden	Swedish national genomic surveillance program of SARS-CoV-2	https://www.gisaid.org/	NA	NA	2021-03-10	NA
hCoV-19/Sweden/SE00197767/2021	betacoronavirus	EPI_ISL_1199334	NA	2021-01-28	Europe	Sweden	Vastmanland		Europe	Sweden	Vastmanland	genome	29598	Human	unknown	unknown	NA	B.1.177	GV	Swedish national genomic surveillance program of SARS-CoV-2	The Public Health Agency of Sweden	Swedish national genomic surveillance program of SARS-CoV-2	https://www.gisaid.org/	NA	NA	2021-03-10	NA
hCoV-19/Sweden/SE00198454/2021	betacoronavirus	EPI_ISL_1199333	NA	2021-01-29	Europe	Sweden	Vastmanland		Europe	Sweden	Vastmanland	genome	29786	Human	unknown	unknown	NA	B.1.160	GH	Swedish national genomic surveillance program of SARS-CoV-2	The Public Health Agency of Sweden	Swedish national genomic surveillance program of SARS-CoV-2	https://www.gisaid.org/	NA	NA	2021-03-10	NA
hCoV-19/Sweden/SE00198628/2021	betacoronavirus	EPI_ISL_1199332	NA	2021-01-29	Europe	Sweden	Vastmanland		Europe	Sweden	Vastmanland	genome	28570	Human	unknown	unknown	NA	B.1.177.82	GV	Swedish national genomic surveillance program of SARS-CoV-2	The Public Health Agency of Sweden	Swedish national genomic surveillance program of SARS-CoV-2	https://www.gisaid.org/	NA	NA	2021-03-10	NA
hCoV-19/Sweden/SE00198684/2021	betacoronavirus	EPI_ISL_1199331	NA	2021-01-29	Europe	Sweden	Vastmanland		Europe	Sweden	Vastmanland	genome	29466	Human	unknown	unknown	NA	C.16	GR	Swedish national genomic surveillance program of SARS-CoV-2	The Public Health Agency of Sweden	Swedish national genomic surveillance program of SARS-CoV-2	https://www.gisaid.org/	NA	NA	2021-03-10	NA
hCoV-19/Sweden/SE00199377/2021	betacoronavirus	EPI_ISL_1199330	NA	2021-01-29	Europe	Sweden	Vastmanland		Europe	Sweden	Vastmanland	genome	29776	Human	unknown	unknown	NA	B.1.177.82	GV	Swedish national genomic surveillance program of SARS-CoV-2	The Public Health Agency of Sweden	Swedish national genomic surveillance program of SARS-CoV-2	https://www.gisaid.org/	NA	NA	2021-03-10	NA
hCoV-19/Sweden/SE00199789/2021	betacoronavirus	EPI_ISL_1199329	NA	2021-01-29	Europe	Sweden	Vastmanland		Europe	Sweden	Vastmanland	genome	29745	Human	unknown	unknown	NA	B.1.177.82	GV	Swedish national genomic surveillance program of SARS-CoV-2	The Public Health Agency of Sweden	Swedish national genomic surveillance program of SARS-CoV-2	https://www.gisaid.org/	NA	NA	2021-03-10	NA
hCoV-19/Sweden/SE00199792/2021	betacoronavirus	EPI_ISL_1199328	NA	2021-01-29	Europe	Sweden	Vastmanland		Europe	Sweden	Vastmanland	genome	29626	Human	unknown	unknown	NA	B.1.177.82	GV	Swedish national genomic surveillance program of SARS-CoV-2	The Public Health Agency of Sweden	Swedish national genomic surveillance program of SARS-CoV-2	https://www.gisaid.org/	NA	NA	2021-03-10	NA
hCoV-19/Sweden/SE00200541/2021	betacoronavirus	EPI_ISL_1199327	NA	2021-01-29	Europe	Sweden	Vastmanland		Europe	Sweden	Vastmanland	genome	29727	Human	unknown	unknown	NA	B.1.177.82	GV	Swedish national genomic surveillance program of SARS-CoV-2	The Public Health Agency of Sweden	Swedish national genomic surveillance program of SARS-CoV-2	https://www.gisaid.org/	NA	NA	2021-03-10	NA
hCoV-19/Sweden/SE00201908/2021	betacoronavirus	EPI_ISL_1199326	NA	2021-01-30	Europe	Sweden	Vastmanland		Europe	Sweden	Vastmanland	genome	29624	Human	unknown	unknown	NA	B.1.177.82	GV	Swedish national genomic surveillance program of SARS-CoV-2	The Public Health Agency of Sweden	Swedish national genomic surveillance program of SARS-CoV-2	https://www.gisaid.org/	NA	NA	2021-03-10	NA
hCoV-19/Sweden/SE00201984/2021	betacoronavirus	EPI_ISL_1199325	NA	2021-01-30	Europe	Sweden	Vastmanland		Europe	Sweden	Vastmanland	genome	29633	Human	unknown	unknown	NA	B.1.177	GV	Swedish national genomic surveillance program of SARS-CoV-2	The Public Health Agency of Sweden	Swedish national genomic surveillance program of SARS-CoV-2	https://www.gisaid.org/	NA	NA	2021-03-10	NA
hCoV-19/Sweden/SE00202048/2021	betacoronavirus	EPI_ISL_1199324	NA	2021-01-30	Europe	Sweden	Vastmanland		Europe	Sweden	Vastmanland	genome	29620	Human	unknown	unknown	NA	B.1.177.82	GV	Swedish national genomic surveillance program of SARS-CoV-2	The Public Health Agency of Sweden	Swedish national genomic surveillance program of SARS-CoV-2	https://www.gisaid.org/	NA	NA	2021-03-10	NA
hCoV-19/Sweden/SE00202051/2021	betacoronavirus	EPI_ISL_1199323	NA	2021-01-30	Europe	Sweden	Vastmanland		Europe	Sweden	Vastmanland	genome	29633	Human	unknown	unknown	NA	B.1.177.82	GV	Swedish national genomic surveillance program of SARS-CoV-2	The Public Health Agency of Sweden	Swedish national genomic surveillance program of SARS-CoV-2	https://www.gisaid.org/	NA	NA	2021-03-10	NA
hCoV-19/Sweden/SE00202105/2021	betacoronavirus	EPI_ISL_1199322	NA	2021-01-30	Europe	Sweden	Vastmanland		Europe	Sweden	Vastmanland	genome	29648	Human	unknown	unknown	NA	B.1	GH	Swedish national genomic surveillance program of SARS-CoV-2	The Public Health Agency of Sweden	Swedish national genomic surveillance program of SARS-CoV-2	https://www.gisaid.org/	NA	NA	2021-03-10	NA
hCoV-19/Sweden/SE00202325/2021	betacoronavirus	EPI_ISL_1199321	NA	2021-01-30	Europe	Sweden	Vastmanland		Europe	Sweden	Vastmanland	genome	29628	Human	unknown	unknown	NA	B.1.474	GH	Swedish national genomic surveillance program of SARS-CoV-2	The Public Health Agency of Sweden	Swedish national genomic surveillance program of SARS-CoV-2	https://www.gisaid.org/	NA	NA	2021-03-10	NA
hCoV-19/Sweden/SE00202326/2021	betacoronavirus	EPI_ISL_1199320	NA	2021-01-30	Europe	Sweden	Vastmanland		Europe	Sweden	Vastmanland	genome	29561	Human	unknown	unknown	NA	B.1.474	GH	Swedish national genomic surveillance program of SARS-CoV-2	The Public Health Agency of Sweden	Swedish national genomic surveillance program of SARS-CoV-2	https://www.gisaid.org/	NA	NA	2021-03-10	NA
hCoV-19/Sweden/SE00187464/2021	betacoronavirus	EPI_ISL_1199289	NA	2021-01-26	Europe	Sweden	Skane		Europe	Sweden	Skane	genome	29702	Human	unknown	unknown	NA	B.1.177.35	GV	Swedish national genomic surveillance program of SARS-CoV-2	The Public Health Agency of Sweden	Swedish national genomic surveillance program of SARS-CoV-2	https://www.gisaid.org/	NA	NA	2021-03-10	NA
hCoV-19/Sweden/SE00187771/2021	betacoronavirus	EPI_ISL_1199288	NA	2021-01-26	Europe	Sweden	Skane		Europe	Sweden	Skane	genome	29687	Human	unknown	unknown	NA	B.1.160	GH	Swedish national genomic surveillance program of SARS-CoV-2	The Public Health Agency of Sweden	Swedish national genomic surveillance program of SARS-CoV-2	https://www.gisaid.org/	NA	NA	2021-03-10	NA
hCoV-19/Sweden/SE00187782/2021	betacoronavirus	EPI_ISL_1199287	NA	2021-01-26	Europe	Sweden	Skane		Europe	Sweden	Skane	genome	29633	Human	unknown	unknown	NA	B.1.160	GH	Swedish national genomic surveillance program of SARS-CoV-2	The Public Health Agency of Sweden	Swedish national genomic surveillance program of SARS-CoV-2	https://www.gisaid.org/	NA	NA	2021-03-10	NA
hCoV-19/Sweden/SE00188008/2021	betacoronavirus	EPI_ISL_1199286	NA	2021-01-26	Europe	Sweden	Skane		Europe	Sweden	Skane	genome	29602	Human	unknown	unknown	NA	B.1.177.21	GV	Swedish national genomic surveillance program of SARS-CoV-2	The Public Health Agency of Sweden	Swedish national genomic surveillance program of SARS-CoV-2	https://www.gisaid.org/	NA	NA	2021-03-10	NA
hCoV-19/Sweden/SE00188242/2021	betacoronavirus	EPI_ISL_1199285	NA	2021-01-26	Europe	Sweden	Skane		Europe	Sweden	Skane	genome	29563	Human	unknown	unknown	NA	B.1.177.35	GV	Swedish national genomic surveillance program of SARS-CoV-2	The Public Health Agency of Sweden	Swedish national genomic surveillance program of SARS-CoV-2	https://www.gisaid.org/	NA	NA	2021-03-10	NA
hCoV-19/Sweden/SE00188690/2021	betacoronavirus	EPI_ISL_1199284	NA	2021-01-26	Europe	Sweden	Skane		Europe	Sweden	Skane	genome	29579	Human	unknown	unknown	NA	B.1.177.21	GV	Swedish national genomic surveillance program of SARS-CoV-2	The Public Health Agency of Sweden	Swedish national genomic surveillance program of SARS-CoV-2	https://www.gisaid.org/	NA	NA	2021-03-10	NA
hCoV-19/Sweden/SE00188709/2021	betacoronavirus	EPI_ISL_1199283	NA	2021-01-26	Europe	Sweden	Skane		Europe	Sweden	Skane	genome	29383	Human	unknown	unknown	NA	B.1.177.35	GV	Swedish national genomic surveillance program of SARS-CoV-2	The Public Health Agency of Sweden	Swedish national genomic surveillance program of SARS-CoV-2	https://www.gisaid.org/	NA	NA	2021-03-10	NA
hCoV-19/Sweden/SE00188713/2021	betacoronavirus	EPI_ISL_1199282	NA	2021-01-26	Europe	Sweden	Skane		Europe	Sweden	Skane	genome	29721	Human	unknown	unknown	NA	B.1.177	GV	Swedish national genomic surveillance program of SARS-CoV-2	The Public Health Agency of Sweden	Swedish national genomic surveillance program of SARS-CoV-2	https://www.gisaid.org/	NA	NA	2021-03-10	NA
hCoV-19/Sweden/SE00188955/2021	betacoronavirus	EPI_ISL_1199281	NA	2021-01-26	Europe	Sweden	Skane		Europe	Sweden	Skane	genome	29377	Human	unknown	unknown	NA	B.1.221	G	Swedish national genomic surveillance program of SARS-CoV-2	The Public Health Agency of Sweden	Swedish national genomic surveillance program of SARS-CoV-2	https://www.gisaid.org/	NA	NA	2021-03-10	NA
hCoV-19/Sweden/SE00189070/2021	betacoronavirus	EPI_ISL_1199280	NA	2021-01-26	Europe	Sweden	Skane		Europe	Sweden	Skane	genome	29474	Human	unknown	unknown	NA	B.1.177.35	GV	Swedish national genomic surveillance program of SARS-CoV-2	The Public Health Agency of Sweden	Swedish national genomic surveillance program of SARS-CoV-2	https://www.gisaid.org/	NA	NA	2021-03-10	NA
hCoV-19/Sweden/SE00189071/2021	betacoronavirus	EPI_ISL_1199279	NA	2021-01-26	Europe	Sweden	Skane		Europe	Sweden	Skane	genome	29629	Human	unknown	unknown	NA	B.1.160	GH	Swedish national genomic surveillance program of SARS-CoV-2	The Public Health Agency of Sweden	Swedish national genomic surveillance program of SARS-CoV-2	https://www.gisaid.org/	NA	NA	2021-03-10	NA
hCoV-19/Sweden/SE00189073/2021	betacoronavirus	EPI_ISL_1199278	NA	2021-01-26	Europe	Sweden	Skane		Europe	Sweden	Skane	genome	29548	Human	unknown	unknown	NA	B.1.177.35	GV	Swedish national genomic surveillance program of SARS-CoV-2	The Public Health Agency of Sweden	Swedish national genomic surveillance program of SARS-CoV-2	https://www.gisaid.org/	NA	NA	2021-03-10	NA
hCoV-19/Sweden/SE00189559/2021	betacoronavirus	EPI_ISL_1199277	NA	2021-01-26	Europe	Sweden	Skane		Europe	Sweden	Skane	genome	29778	Human	unknown	unknown	NA	B.1.177.41	GV	Swedish national genomic surveillance program of SARS-CoV-2	The Public Health Agency of Sweden	Swedish national genomic surveillance program of SARS-CoV-2	https://www.gisaid.org/	NA	NA	2021-03-10	NA
hCoV-19/Sweden/SE00190417/2021	betacoronavirus	EPI_ISL_1199276	NA	2021-01-26	Europe	Sweden	Skane		Europe	Sweden	Skane	genome	29504	Human	unknown	unknown	NA	B.1.177.45	GV	Swedish national genomic surveillance program of SARS-CoV-2	The Public Health Agency of Sweden	Swedish national genomic surveillance program of SARS-CoV-2	https://www.gisaid.org/	NA	NA	2021-03-10	NA
hCoV-19/Sweden/SE00190640/2021	betacoronavirus	EPI_ISL_1199275	NA	2021-01-26	Europe	Sweden	Skane		Europe	Sweden	Skane	genome	29660	Human	unknown	unknown	NA	B.1.177.35	GV	Swedish national genomic surveillance program of SARS-CoV-2	The Public Health Agency of Sweden	Swedish national genomic surveillance program of SARS-CoV-2	https://www.gisaid.org/	NA	NA	2021-03-10	NA
hCoV-19/Sweden/SE00191768/2021	betacoronavirus	EPI_ISL_1199274	NA	2021-01-27	Europe	Sweden	Skane		Europe	Sweden	Skane	genome	29572	Human	unknown	unknown	NA	B.1.177.21	GV	Swedish national genomic surveillance program of SARS-CoV-2	The Public Health Agency of Sweden	Swedish national genomic surveillance program of SARS-CoV-2	https://www.gisaid.org/	NA	NA	2021-03-10	NA
hCoV-19/Sweden/SE00192112/2021	betacoronavirus	EPI_ISL_1199273	NA	2021-01-27	Europe	Sweden	Skane		Europe	Sweden	Skane	genome	29632	Human	unknown	unknown	NA	B.1.177.21	GV	Swedish national genomic surveillance program of SARS-CoV-2	The Public Health Agency of Sweden	Swedish national genomic surveillance program of SARS-CoV-2	https://www.gisaid.org/	NA	NA	2021-03-10	NA
hCoV-19/Sweden/SE00192331/2021	betacoronavirus	EPI_ISL_1199272	NA	2021-01-27	Europe	Sweden	Skane		Europe	Sweden	Skane	genome	29620	Human	unknown	unknown	NA	B.1.243	G	Swedish national genomic surveillance program of SARS-CoV-2	The Public Health Agency of Sweden	Swedish national genomic surveillance program of SARS-CoV-2	https://www.gisaid.org/	NA	NA	2021-03-10	NA
hCoV-19/Sweden/SE00192336/2021	betacoronavirus	EPI_ISL_1199271	NA	2021-01-27	Europe	Sweden	Skane		Europe	Sweden	Skane	genome	29661	Human	unknown	unknown	NA	B.1.221	G	Swedish national genomic surveillance program of SARS-CoV-2	The Public Health Agency of Sweden	Swedish national genomic surveillance program of SARS-CoV-2	https://www.gisaid.org/	NA	NA	2021-03-10	NA
hCoV-19/Sweden/SE00192481/2021	betacoronavirus	EPI_ISL_1199270	NA	2021-01-27	Europe	Sweden	Skane		Europe	Sweden	Skane	genome	29604	Human	unknown	unknown	NA	B.1.2	GH	Swedish national genomic surveillance program of SARS-CoV-2	The Public Health Agency of Sweden	Swedish national genomic surveillance program of SARS-CoV-2	https://www.gisaid.org/	NA	NA	2021-03-10	NA
hCoV-19/Sweden/SE00192524/2021	betacoronavirus	EPI_ISL_1199269	NA	2021-01-27	Europe	Sweden	Skane		Europe	Sweden	Skane	genome	29656	Human	unknown	unknown	NA	B.1.221	G	Swedish national genomic surveillance program of SARS-CoV-2	The Public Health Agency of Sweden	Swedish national genomic surveillance program of SARS-CoV-2	https://www.gisaid.org/	NA	NA	2021-03-10	NA
hCoV-19/Sweden/SE00192600/2021	betacoronavirus	EPI_ISL_1199268	NA	2021-01-27	Europe	Sweden	Skane		Europe	Sweden	Skane	genome	29566	Human	unknown	unknown	NA	B.1.177.35	GV	Swedish national genomic surveillance program of SARS-CoV-2	The Public Health Agency of Sweden	Swedish national genomic surveillance program of SARS-CoV-2	https://www.gisaid.org/	NA	NA	2021-03-10	NA
hCoV-19/Sweden/SE00192784/2021	betacoronavirus	EPI_ISL_1199267	NA	2021-01-27	Europe	Sweden	Skane		Europe	Sweden	Skane	genome	29521	Human	unknown	unknown	NA	B.1.177	GV	Swedish national genomic surveillance program of SARS-CoV-2	The Public Health Agency of Sweden	Swedish national genomic surveillance program of SARS-CoV-2	https://www.gisaid.org/	NA	NA	2021-03-10	NA
hCoV-19/Sweden/SE00192931/2021	betacoronavirus	EPI_ISL_1199266	NA	2021-01-27	Europe	Sweden	Skane		Europe	Sweden	Skane	genome	29722	Human	unknown	unknown	NA	B.1.177.35	GV	Swedish national genomic surveillance program of SARS-CoV-2	The Public Health Agency of Sweden	Swedish national genomic surveillance program of SARS-CoV-2	https://www.gisaid.org/	NA	NA	2021-03-10	NA
hCoV-19/Sweden/SE00193032/2021	betacoronavirus	EPI_ISL_1199265	NA	2021-01-27	Europe	Sweden	Skane		Europe	Sweden	Skane	genome	29418	Human	unknown	unknown	NA	B.1.177.35	GV	Swedish national genomic surveillance program of SARS-CoV-2	The Public Health Agency of Sweden	Swedish national genomic surveillance program of SARS-CoV-2	https://www.gisaid.org/	NA	NA	2021-03-10	NA
hCoV-19/Sweden/SE00193127/2021	betacoronavirus	EPI_ISL_1199264	NA	2021-01-27	Europe	Sweden	Skane		Europe	Sweden	Skane	genome	29633	Human	unknown	unknown	NA	B.1.177	G	Swedish national genomic surveillance program of SARS-CoV-2	The Public Health Agency of Sweden	Swedish national genomic surveillance program of SARS-CoV-2	https://www.gisaid.org/	NA	NA	2021-03-10	NA
hCoV-19/Sweden/SE00193183/2021	betacoronavirus	EPI_ISL_1199263	NA	2021-01-27	Europe	Sweden	Skane		Europe	Sweden	Skane	genome	29552	Human	unknown	unknown	NA	B.1.177	GV	Swedish national genomic surveillance program of SARS-CoV-2	The Public Health Agency of Sweden	Swedish national genomic surveillance program of SARS-CoV-2	https://www.gisaid.org/	NA	NA	2021-03-10	NA
hCoV-19/Sweden/SE00193203/2021	betacoronavirus	EPI_ISL_1199262	NA	2021-01-27	Europe	Sweden	Skane		Europe	Sweden	Skane	genome	29510	Human	unknown	unknown	NA	C.35	GR	Swedish national genomic surveillance program of SARS-CoV-2	The Public Health Agency of Sweden	Swedish national genomic surveillance program of SARS-CoV-2	https://www.gisaid.org/	NA	NA	2021-03-10	NA
hCoV-19/Sweden/SE00193525/2021	betacoronavirus	EPI_ISL_1199261	NA	2021-01-27	Europe	Sweden	Skane		Europe	Sweden	Skane	genome	29602	Human	unknown	unknown	NA	B.1.1.70	GR	Swedish national genomic surveillance program of SARS-CoV-2	The Public Health Agency of Sweden	Swedish national genomic surveillance program of SARS-CoV-2	https://www.gisaid.org/	NA	NA	2021-03-10	NA
hCoV-19/Sweden/SE00193655/2021	betacoronavirus	EPI_ISL_1199260	NA	2021-01-27	Europe	Sweden	Skane		Europe	Sweden	Skane	genome	29554	Human	unknown	unknown	NA	B.1.177.82	GV	Swedish national genomic surveillance program of SARS-CoV-2	The Public Health Agency of Sweden	Swedish national genomic surveillance program of SARS-CoV-2	https://www.gisaid.org/	NA	NA	2021-03-10	NA
hCoV-19/Sweden/SE00193709/2021	betacoronavirus	EPI_ISL_1199259	NA	2021-01-27	Europe	Sweden	Skane		Europe	Sweden	Skane	genome	29601	Human	unknown	unknown	NA	B.1.221	G	Swedish national genomic surveillance program of SARS-CoV-2	The Public Health Agency of Sweden	Swedish national genomic surveillance program of SARS-CoV-2	https://www.gisaid.org/	NA	NA	2021-03-10	NA
hCoV-19/Sweden/SE00193710/2021	betacoronavirus	EPI_ISL_1199258	NA	2021-01-27	Europe	Sweden	Skane		Europe	Sweden	Skane	genome	29564	Human	unknown	unknown	NA	B.1.177.46	GV	Swedish national genomic surveillance program of SARS-CoV-2	The Public Health Agency of Sweden	Swedish national genomic surveillance program of SARS-CoV-2	https://www.gisaid.org/	NA	NA	2021-03-10	NA
hCoV-19/Sweden/SE00193967/2021	betacoronavirus	EPI_ISL_1199257	NA	2021-01-27	Europe	Sweden	Skane		Europe	Sweden	Skane	genome	29446	Human	unknown	unknown	NA	B.1.243	G	Swedish national genomic surveillance program of SARS-CoV-2	The Public Health Agency of Sweden	Swedish national genomic surveillance program of SARS-CoV-2	https://www.gisaid.org/	NA	NA	2021-03-10	NA
hCoV-19/Sweden/SE00194053/2021	betacoronavirus	EPI_ISL_1199256	NA	2021-01-27	Europe	Sweden	Skane		Europe	Sweden	Skane	genome	29554	Human	unknown	unknown	NA	B.1.160	GH	Swedish national genomic surveillance program of SARS-CoV-2	The Public Health Agency of Sweden	Swedish national genomic surveillance program of SARS-CoV-2	https://www.gisaid.org/	NA	NA	2021-03-10	NA
hCoV-19/Sweden/SE00194166/2021	betacoronavirus	EPI_ISL_1199255	NA	2021-01-27	Europe	Sweden	Skane		Europe	Sweden	Skane	genome	29526	Human	unknown	unknown	NA	B.1.177	GV	Swedish national genomic surveillance program of SARS-CoV-2	The Public Health Agency of Sweden	Swedish national genomic surveillance program of SARS-CoV-2	https://www.gisaid.org/	NA	NA	2021-03-10	NA
hCoV-19/Sweden/SE00194197/2021	betacoronavirus	EPI_ISL_1199254	NA	2021-01-27	Europe	Sweden	Skane		Europe	Sweden	Skane	genome	29549	Human	unknown	unknown	NA	B.1.221	G	Swedish national genomic surveillance program of SARS-CoV-2	The Public Health Agency of Sweden	Swedish national genomic surveillance program of SARS-CoV-2	https://www.gisaid.org/	NA	NA	2021-03-10	NA
hCoV-19/Sweden/SE00194590/2021	betacoronavirus	EPI_ISL_1199253	NA	2021-01-27	Europe	Sweden	Skane		Europe	Sweden	Skane	genome	29624	Human	unknown	unknown	NA	B.1.221	G	Swedish national genomic surveillance program of SARS-CoV-2	The Public Health Agency of Sweden	Swedish national genomic surveillance program of SARS-CoV-2	https://www.gisaid.org/	NA	NA	2021-03-10	NA
hCoV-19/Sweden/SE00194732/2021	betacoronavirus	EPI_ISL_1199252	NA	2021-01-27	Europe	Sweden	Skane		Europe	Sweden	Skane	genome	29716	Human	unknown	unknown	NA	B.1.177	GV	Swedish national genomic surveillance program of SARS-CoV-2	The Public Health Agency of Sweden	Swedish national genomic surveillance program of SARS-CoV-2	https://www.gisaid.org/	NA	NA	2021-03-10	NA
hCoV-19/Sweden/SE00195213/2021	betacoronavirus	EPI_ISL_1199251	NA	2021-01-28	Europe	Sweden	Skane		Europe	Sweden	Skane	genome	29611	Human	unknown	unknown	NA	B.1.177.21	GV	Swedish national genomic surveillance program of SARS-CoV-2	The Public Health Agency of Sweden	Swedish national genomic surveillance program of SARS-CoV-2	https://www.gisaid.org/	NA	NA	2021-03-10	NA
hCoV-19/Sweden/SE00195269/2021	betacoronavirus	EPI_ISL_1199250	NA	2021-01-28	Europe	Sweden	Skane		Europe	Sweden	Skane	genome	29635	Human	unknown	unknown	NA	C.35	GR	Swedish national genomic surveillance program of SARS-CoV-2	The Public Health Agency of Sweden	Swedish national genomic surveillance program of SARS-CoV-2	https://www.gisaid.org/	NA	NA	2021-03-10	NA
hCoV-19/Sweden/SE00195296/2021	betacoronavirus	EPI_ISL_1199249	NA	2021-01-28	Europe	Sweden	Skane		Europe	Sweden	Skane	genome	29788	Human	unknown	unknown	NA	B.1.177	GV	Swedish national genomic surveillance program of SARS-CoV-2	The Public Health Agency of Sweden	Swedish national genomic surveillance program of SARS-CoV-2	https://www.gisaid.org/	NA	NA	2021-03-10	NA
hCoV-19/Sweden/SE00196817/2021	betacoronavirus	EPI_ISL_1199248	NA	2021-01-28	Europe	Sweden	Skane		Europe	Sweden	Skane	genome	29455	Human	unknown	unknown	NA	B.1.177	GV	Swedish national genomic surveillance program of SARS-CoV-2	The Public Health Agency of Sweden	Swedish national genomic surveillance program of SARS-CoV-2	https://www.gisaid.org/	NA	NA	2021-03-10	NA
hCoV-19/Sweden/SE00197620/2021	betacoronavirus	EPI_ISL_1199247	NA	2021-01-28	Europe	Sweden	Skane		Europe	Sweden	Skane	genome	29562	Human	unknown	unknown	NA	B.1.177	GV	Swedish national genomic surveillance program of SARS-CoV-2	The Public Health Agency of Sweden	Swedish national genomic surveillance program of SARS-CoV-2	https://www.gisaid.org/	NA	NA	2021-03-10	NA
hCoV-19/Sweden/SE00198740/2021	betacoronavirus	EPI_ISL_1199246	NA	2021-01-29	Europe	Sweden	Skane		Europe	Sweden	Skane	genome	29677	Human	unknown	unknown	NA	B.1.160	GH	Swedish national genomic surveillance program of SARS-CoV-2	The Public Health Agency of Sweden	Swedish national genomic surveillance program of SARS-CoV-2	https://www.gisaid.org/	NA	NA	2021-03-10	NA
hCoV-19/Sweden/SE00199100/2021	betacoronavirus	EPI_ISL_1199245	NA	2021-01-29	Europe	Sweden	Skane		Europe	Sweden	Skane	genome	29782	Human	unknown	unknown	NA	B.1.177.35	GV	Swedish national genomic surveillance program of SARS-CoV-2	The Public Health Agency of Sweden	Swedish national genomic surveillance program of SARS-CoV-2	https://www.gisaid.org/	NA	NA	2021-03-10	NA
hCoV-19/Sweden/SE00199256/2021	betacoronavirus	EPI_ISL_1199244	NA	2021-01-29	Europe	Sweden	Skane		Europe	Sweden	Skane	genome	29491	Human	unknown	unknown	NA	B.1.177	GV	Swedish national genomic surveillance program of SARS-CoV-2	The Public Health Agency of Sweden	Swedish national genomic surveillance program of SARS-CoV-2	https://www.gisaid.org/	NA	NA	2021-03-10	NA
hCoV-19/Sweden/SE00199275/2021	betacoronavirus	EPI_ISL_1199243	NA	2021-01-29	Europe	Sweden	Skane		Europe	Sweden	Skane	genome	29582	Human	unknown	unknown	NA	C.35	GR	Swedish national genomic surveillance program of SARS-CoV-2	The Public Health Agency of Sweden	Swedish national genomic surveillance program of SARS-CoV-2	https://www.gisaid.org/	NA	NA	2021-03-10	NA
hCoV-19/Sweden/SE00199329/2021	betacoronavirus	EPI_ISL_1199242	NA	2021-01-29	Europe	Sweden	Skane		Europe	Sweden	Skane	genome	29641	Human	unknown	unknown	NA	B.1.221	G	Swedish national genomic surveillance program of SARS-CoV-2	The Public Health Agency of Sweden	Swedish national genomic surveillance program of SARS-CoV-2	https://www.gisaid.org/	NA	NA	2021-03-10	NA
hCoV-19/Sweden/SE00199700/2021	betacoronavirus	EPI_ISL_1199241	NA	2021-01-29	Europe	Sweden	Skane		Europe	Sweden	Skane	genome	29478	Human	unknown	unknown	NA	B.1.36.10	GH	Swedish national genomic surveillance program of SARS-CoV-2	The Public Health Agency of Sweden	Swedish national genomic surveillance program of SARS-CoV-2	https://www.gisaid.org/	NA	NA	2021-03-10	NA
hCoV-19/Sweden/SE00200973/2021	betacoronavirus	EPI_ISL_1199240	NA	2021-01-29	Europe	Sweden	Skane		Europe	Sweden	Skane	genome	29680	Human	unknown	unknown	NA	B.1.177	GV	Swedish national genomic surveillance program of SARS-CoV-2	The Public Health Agency of Sweden	Swedish national genomic surveillance program of SARS-CoV-2	https://www.gisaid.org/	NA	NA	2021-03-10	NA
hCoV-19/Sweden/SE00201052/2021	betacoronavirus	EPI_ISL_1199239	NA	2021-01-29	Europe	Sweden	Skane		Europe	Sweden	Skane	genome	29628	Human	unknown	unknown	NA	B.1.177	GV	Swedish national genomic surveillance program of SARS-CoV-2	The Public Health Agency of Sweden	Swedish national genomic surveillance program of SARS-CoV-2	https://www.gisaid.org/	NA	NA	2021-03-10	NA
hCoV-19/Sweden/SE00201306/2021	betacoronavirus	EPI_ISL_1199238	NA	2021-01-29	Europe	Sweden	Skane		Europe	Sweden	Skane	genome	29599	Human	unknown	unknown	NA	B.1.177	GV	Swedish national genomic surveillance program of SARS-CoV-2	The Public Health Agency of Sweden	Swedish national genomic surveillance program of SARS-CoV-2	https://www.gisaid.org/	NA	NA	2021-03-10	NA
hCoV-19/Sweden/SE00186336/2021	betacoronavirus	EPI_ISL_1199221	NA	2021-01-25	Europe	Sweden	Skane		Europe	Sweden	Skane	genome	29653	Human	unknown	unknown	NA	B.1.177	GV	Swedish national genomic surveillance program of SARS-CoV-2	The Public Health Agency of Sweden	Swedish national genomic surveillance program of SARS-CoV-2	https://www.gisaid.org/	NA	NA	2021-03-10	NA
hCoV-19/Sweden/SE00187539/2021	betacoronavirus	EPI_ISL_1199220	NA	2021-01-26	Europe	Sweden	Skane		Europe	Sweden	Skane	genome	29021	Human	unknown	unknown	NA	B.1.177	GV	Swedish national genomic surveillance program of SARS-CoV-2	The Public Health Agency of Sweden	Swedish national genomic surveillance program of SARS-CoV-2	https://www.gisaid.org/	NA	NA	2021-03-10	NA
hCoV-19/Sweden/SE00187559/2021	betacoronavirus	EPI_ISL_1199219	NA	2021-01-26	Europe	Sweden	Skane		Europe	Sweden	Skane	genome	29538	Human	unknown	unknown	NA	B.1.177.46	GV	Swedish national genomic surveillance program of SARS-CoV-2	The Public Health Agency of Sweden	Swedish national genomic surveillance program of SARS-CoV-2	https://www.gisaid.org/	NA	NA	2021-03-10	NA
hCoV-19/Sweden/SE00187683/2021	betacoronavirus	EPI_ISL_1199218	NA	2021-01-26	Europe	Sweden	Skane		Europe	Sweden	Skane	genome	28668	Human	unknown	unknown	NA	B.1.177	GV	Swedish national genomic surveillance program of SARS-CoV-2	The Public Health Agency of Sweden	Swedish national genomic surveillance program of SARS-CoV-2	https://www.gisaid.org/	NA	NA	2021-03-10	NA
hCoV-19/Sweden/SE00188408/2021	betacoronavirus	EPI_ISL_1199217	NA	2021-01-26	Europe	Sweden	Skane		Europe	Sweden	Skane	genome	29256	Human	unknown	unknown	NA	B.1.221	G	Swedish national genomic surveillance program of SARS-CoV-2	The Public Health Agency of Sweden	Swedish national genomic surveillance program of SARS-CoV-2	https://www.gisaid.org/	NA	NA	2021-03-10	NA
hCoV-19/Sweden/SE00188592/2021	betacoronavirus	EPI_ISL_1199216	NA	2021-01-26	Europe	Sweden	Skane		Europe	Sweden	Skane	genome	29611	Human	unknown	unknown	NA	B.1.177	GV	Swedish national genomic surveillance program of SARS-CoV-2	The Public Health Agency of Sweden	Swedish national genomic surveillance program of SARS-CoV-2	https://www.gisaid.org/	NA	NA	2021-03-10	NA
hCoV-19/Sweden/SE00188646/2021	betacoronavirus	EPI_ISL_1199215	NA	2021-01-26	Europe	Sweden	Skane		Europe	Sweden	Skane	genome	29677	Human	unknown	unknown	NA	B.1.177	GV	Swedish national genomic surveillance program of SARS-CoV-2	The Public Health Agency of Sweden	Swedish national genomic surveillance program of SARS-CoV-2	https://www.gisaid.org/	NA	NA	2021-03-10	NA
hCoV-19/Sweden/SE00188772/2021	betacoronavirus	EPI_ISL_1199214	NA	2021-01-26	Europe	Sweden	Skane		Europe	Sweden	Skane	genome	28709	Human	unknown	unknown	NA	B.1.177	GV	Swedish national genomic surveillance program of SARS-CoV-2	The Public Health Agency of Sweden	Swedish national genomic surveillance program of SARS-CoV-2	https://www.gisaid.org/	NA	NA	2021-03-10	NA
hCoV-19/Sweden/SE00188857/2021	betacoronavirus	EPI_ISL_1199213	NA	2021-01-26	Europe	Sweden	Skane		Europe	Sweden	Skane	genome	29107	Human	unknown	unknown	NA	B.1.221	G	Swedish national genomic surveillance program of SARS-CoV-2	The Public Health Agency of Sweden	Swedish national genomic surveillance program of SARS-CoV-2	https://www.gisaid.org/	NA	NA	2021-03-10	NA
hCoV-19/Sweden/SE00188884/2021	betacoronavirus	EPI_ISL_1199212	NA	2021-01-26	Europe	Sweden	Skane		Europe	Sweden	Skane	genome	28542	Human	unknown	unknown	NA	B.1.177.82	GV	Swedish national genomic surveillance program of SARS-CoV-2	The Public Health Agency of Sweden	Swedish national genomic surveillance program of SARS-CoV-2	https://www.gisaid.org/	NA	NA	2021-03-10	NA
hCoV-19/Sweden/SE00188885/2021	betacoronavirus	EPI_ISL_1199211	NA	2021-01-26	Europe	Sweden	Skane		Europe	Sweden	Skane	genome	29015	Human	unknown	unknown	NA	B.1.221	G	Swedish national genomic surveillance program of SARS-CoV-2	The Public Health Agency of Sweden	Swedish national genomic surveillance program of SARS-CoV-2	https://www.gisaid.org/	NA	NA	2021-03-10	NA
hCoV-19/Sweden/SE00188935/2021	betacoronavirus	EPI_ISL_1199210	NA	2021-01-26	Europe	Sweden	Skane		Europe	Sweden	Skane	genome	28359	Human	unknown	unknown	NA	B.1.177	GV	Swedish national genomic surveillance program of SARS-CoV-2	The Public Health Agency of Sweden	Swedish national genomic surveillance program of SARS-CoV-2	https://www.gisaid.org/	NA	NA	2021-03-10	NA
hCoV-19/Sweden/SE00188942/2021	betacoronavirus	EPI_ISL_1199209	NA	2021-01-26	Europe	Sweden	Skane		Europe	Sweden	Skane	genome	29691	Human	unknown	unknown	NA	B.1.177	GV	Swedish national genomic surveillance program of SARS-CoV-2	The Public Health Agency of Sweden	Swedish national genomic surveillance program of SARS-CoV-2	https://www.gisaid.org/	NA	NA	2021-03-10	NA
hCoV-19/Sweden/SE00188988/2021	betacoronavirus	EPI_ISL_1199208	NA	2021-01-26	Europe	Sweden	Skane		Europe	Sweden	Skane	genome	29316	Human	unknown	unknown	NA	B.1.177	GV	Swedish national genomic surveillance program of SARS-CoV-2	The Public Health Agency of Sweden	Swedish national genomic surveillance program of SARS-CoV-2	https://www.gisaid.org/	NA	NA	2021-03-10	NA
hCoV-19/Sweden/SE00189046/2021	betacoronavirus	EPI_ISL_1199207	NA	2021-01-26	Europe	Sweden	Skane		Europe	Sweden	Skane	genome	29007	Human	unknown	unknown	NA	B.1.177.21	GV	Swedish national genomic surveillance program of SARS-CoV-2	The Public Health Agency of Sweden	Swedish national genomic surveillance program of SARS-CoV-2	https://www.gisaid.org/	NA	NA	2021-03-10	NA
hCoV-19/Sweden/SE00189141/2021	betacoronavirus	EPI_ISL_1199206	NA	2021-01-26	Europe	Sweden	Skane		Europe	Sweden	Skane	genome	29281	Human	unknown	unknown	NA	B.1.177.46	GV	Swedish national genomic surveillance program of SARS-CoV-2	The Public Health Agency of Sweden	Swedish national genomic surveillance program of SARS-CoV-2	https://www.gisaid.org/	NA	NA	2021-03-10	NA
hCoV-19/Sweden/SE00189249/2021	betacoronavirus	EPI_ISL_1199205	NA	2021-01-26	Europe	Sweden	Skane		Europe	Sweden	Skane	genome	29001	Human	unknown	unknown	NA	B.1.177.35	GV	Swedish national genomic surveillance program of SARS-CoV-2	The Public Health Agency of Sweden	Swedish national genomic surveillance program of SARS-CoV-2	https://www.gisaid.org/	NA	NA	2021-03-10	NA
hCoV-19/Sweden/SE00189498/2021	betacoronavirus	EPI_ISL_1199204	NA	2021-01-26	Europe	Sweden	Skane		Europe	Sweden	Skane	genome	28782	Human	unknown	unknown	NA	B.1.221	G	Swedish national genomic surveillance program of SARS-CoV-2	The Public Health Agency of Sweden	Swedish national genomic surveillance program of SARS-CoV-2	https://www.gisaid.org/	NA	NA	2021-03-10	NA
hCoV-19/Sweden/SE00189648/2021	betacoronavirus	EPI_ISL_1199203	NA	2021-01-26	Europe	Sweden	Skane		Europe	Sweden	Skane	genome	29633	Human	unknown	unknown	NA	B.1.177.41	GV	Swedish national genomic surveillance program of SARS-CoV-2	The Public Health Agency of Sweden	Swedish national genomic surveillance program of SARS-CoV-2	https://www.gisaid.org/	NA	NA	2021-03-10	NA
hCoV-19/Sweden/SE00189807/2021	betacoronavirus	EPI_ISL_1199202	NA	2021-01-26	Europe	Sweden	Skane		Europe	Sweden	Skane	genome	29319	Human	unknown	unknown	NA	B.1.221	G	Swedish national genomic surveillance program of SARS-CoV-2	The Public Health Agency of Sweden	Swedish national genomic surveillance program of SARS-CoV-2	https://www.gisaid.org/	NA	NA	2021-03-10	NA
hCoV-19/Sweden/SE00189870/2021	betacoronavirus	EPI_ISL_1199201	NA	2021-01-26	Europe	Sweden	Skane		Europe	Sweden	Skane	genome	29159	Human	unknown	unknown	NA	B.1.177	GV	Swedish national genomic surveillance program of SARS-CoV-2	The Public Health Agency of Sweden	Swedish national genomic surveillance program of SARS-CoV-2	https://www.gisaid.org/	NA	NA	2021-03-10	NA
hCoV-19/Sweden/SE00190186/2021	betacoronavirus	EPI_ISL_1199200	NA	2021-01-26	Europe	Sweden	Skane		Europe	Sweden	Skane	genome	29614	Human	unknown	unknown	NA	B.1.177.35	GV	Swedish national genomic surveillance program of SARS-CoV-2	The Public Health Agency of Sweden	Swedish national genomic surveillance program of SARS-CoV-2	https://www.gisaid.org/	NA	NA	2021-03-10	NA
hCoV-19/Sweden/SE00190674/2021	betacoronavirus	EPI_ISL_1199199	NA	2021-01-26	Europe	Sweden	Skane		Europe	Sweden	Skane	genome	28953	Human	unknown	unknown	NA	B.1.177	GV	Swedish national genomic surveillance program of SARS-CoV-2	The Public Health Agency of Sweden	Swedish national genomic surveillance program of SARS-CoV-2	https://www.gisaid.org/	NA	NA	2021-03-10	NA
hCoV-19/Sweden/SE00190792/2021	betacoronavirus	EPI_ISL_1199198	NA	2021-01-26	Europe	Sweden	Skane		Europe	Sweden	Skane	genome	28977	Human	unknown	unknown	NA	B.1.177.35	GV	Swedish national genomic surveillance program of SARS-CoV-2	The Public Health Agency of Sweden	Swedish national genomic surveillance program of SARS-CoV-2	https://www.gisaid.org/	NA	NA	2021-03-10	NA
hCoV-19/Sweden/SE00192126/2021	betacoronavirus	EPI_ISL_1199197	NA	2021-01-27	Europe	Sweden	Skane		Europe	Sweden	Skane	genome	28568	Human	unknown	unknown	NA	B.1.177	GV	Swedish national genomic surveillance program of SARS-CoV-2	The Public Health Agency of Sweden	Swedish national genomic surveillance program of SARS-CoV-2	https://www.gisaid.org/	NA	NA	2021-03-10	NA
hCoV-19/Sweden/SE00192746/2021	betacoronavirus	EPI_ISL_1199196	NA	2021-01-27	Europe	Sweden	Skane		Europe	Sweden	Skane	genome	29302	Human	unknown	unknown	NA	C.35	GR	Swedish national genomic surveillance program of SARS-CoV-2	The Public Health Agency of Sweden	Swedish national genomic surveillance program of SARS-CoV-2	https://www.gisaid.org/	NA	NA	2021-03-10	NA
hCoV-19/Sweden/SE00192999/2021	betacoronavirus	EPI_ISL_1199195	NA	2021-01-27	Europe	Sweden	Skane		Europe	Sweden	Skane	genome	29440	Human	unknown	unknown	NA	B.1.177	GV	Swedish national genomic surveillance program of SARS-CoV-2	The Public Health Agency of Sweden	Swedish national genomic surveillance program of SARS-CoV-2	https://www.gisaid.org/	NA	NA	2021-03-10	NA
hCoV-19/Sweden/SE00194296/2021	betacoronavirus	EPI_ISL_1199194	NA	2021-01-27	Europe	Sweden	Skane		Europe	Sweden	Skane	genome	28869	Human	unknown	unknown	NA	B.1.160	GH	Swedish national genomic surveillance program of SARS-CoV-2	The Public Health Agency of Sweden	Swedish national genomic surveillance program of SARS-CoV-2	https://www.gisaid.org/	NA	NA	2021-03-10	NA
hCoV-19/Sweden/SE00194414/2021	betacoronavirus	EPI_ISL_1199193	NA	2021-01-27	Europe	Sweden	Skane		Europe	Sweden	Skane	genome	29536	Human	unknown	unknown	NA	B.1.177	GV	Swedish national genomic surveillance program of SARS-CoV-2	The Public Health Agency of Sweden	Swedish national genomic surveillance program of SARS-CoV-2	https://www.gisaid.org/	NA	NA	2021-03-10	NA
hCoV-19/Sweden/SE00198644/2021	betacoronavirus	EPI_ISL_1199192	NA	2021-01-29	Europe	Sweden	Skane		Europe	Sweden	Skane	genome	28593	Human	unknown	unknown	NA	B.1.177.21	GV	Swedish national genomic surveillance program of SARS-CoV-2	The Public Health Agency of Sweden	Swedish national genomic surveillance program of SARS-CoV-2	https://www.gisaid.org/	NA	NA	2021-03-10	NA
hCoV-19/Sweden/SE00198838/2021	betacoronavirus	EPI_ISL_1199191	NA	2021-01-29	Europe	Sweden	Skane		Europe	Sweden	Skane	genome	28943	Human	unknown	unknown	NA	B.1.177.21	GV	Swedish national genomic surveillance program of SARS-CoV-2	The Public Health Agency of Sweden	Swedish national genomic surveillance program of SARS-CoV-2	https://www.gisaid.org/	NA	NA	2021-03-10	NA
hCoV-19/Sweden/SE00199083/2021	betacoronavirus	EPI_ISL_1199190	NA	2021-01-29	Europe	Sweden	Skane		Europe	Sweden	Skane	genome	29298	Human	unknown	unknown	NA	B.1.177	GV	Swedish national genomic surveillance program of SARS-CoV-2	The Public Health Agency of Sweden	Swedish national genomic surveillance program of SARS-CoV-2	https://www.gisaid.org/	NA	NA	2021-03-10	NA
hCoV-19/Sweden/SE00200437/2021	betacoronavirus	EPI_ISL_1199189	NA	2021-01-29	Europe	Sweden	Skane		Europe	Sweden	Skane	genome	28928	Human	unknown	unknown	NA	B.1.177	GV	Swedish national genomic surveillance program of SARS-CoV-2	The Public Health Agency of Sweden	Swedish national genomic surveillance program of SARS-CoV-2	https://www.gisaid.org/	NA	NA	2021-03-10	NA
hCoV-19/Sweden/SE00200761/2021	betacoronavirus	EPI_ISL_1199188	NA	2021-01-29	Europe	Sweden	Skane		Europe	Sweden	Skane	genome	29130	Human	unknown	unknown	NA	B.1.177.35	GV	Swedish national genomic surveillance program of SARS-CoV-2	The Public Health Agency of Sweden	Swedish national genomic surveillance program of SARS-CoV-2	https://www.gisaid.org/	NA	NA	2021-03-10	NA
hCoV-19/Sweden/SE00200864/2021	betacoronavirus	EPI_ISL_1199187	NA	2021-01-29	Europe	Sweden	Skane		Europe	Sweden	Skane	genome	29487	Human	unknown	unknown	NA	B.1.221	G	Swedish national genomic surveillance program of SARS-CoV-2	The Public Health Agency of Sweden	Swedish national genomic surveillance program of SARS-CoV-2	https://www.gisaid.org/	NA	NA	2021-03-10	NA
hCoV-19/Sweden/SE00200887/2021	betacoronavirus	EPI_ISL_1199186	NA	2021-01-29	Europe	Sweden	Skane		Europe	Sweden	Skane	genome	29410	Human	unknown	unknown	NA	B.1.177.35	GV	Swedish national genomic surveillance program of SARS-CoV-2	The Public Health Agency of Sweden	Swedish national genomic surveillance program of SARS-CoV-2	https://www.gisaid.org/	NA	NA	2021-03-10	NA
hCoV-19/Sweden/SE00200903/2021	betacoronavirus	EPI_ISL_1199185	NA	2021-01-29	Europe	Sweden	Skane		Europe	Sweden	Skane	genome	29042	Human	unknown	unknown	NA	B.1.177.35	GV	Swedish national genomic surveillance program of SARS-CoV-2	The Public Health Agency of Sweden	Swedish national genomic surveillance program of SARS-CoV-2	https://www.gisaid.org/	NA	NA	2021-03-10	NA
hCoV-19/Sweden/SE00201228/2021	betacoronavirus	EPI_ISL_1199184	NA	2021-01-29	Europe	Sweden	Skane		Europe	Sweden	Skane	genome	29515	Human	unknown	unknown	NA	B.1.36.31	GH	Swedish national genomic surveillance program of SARS-CoV-2	The Public Health Agency of Sweden	Swedish national genomic surveillance program of SARS-CoV-2	https://www.gisaid.org/	NA	NA	2021-03-10	NA
hCoV-19/Sweden/SE00201242/2021	betacoronavirus	EPI_ISL_1199183	NA	2021-01-29	Europe	Sweden	Skane		Europe	Sweden	Skane	genome	29618	Human	unknown	unknown	NA	B.1.177.21	GV	Swedish national genomic surveillance program of SARS-CoV-2	The Public Health Agency of Sweden	Swedish national genomic surveillance program of SARS-CoV-2	https://www.gisaid.org/	NA	NA	2021-03-10	NA
hCoV-19/Sweden/SE00201268/2021	betacoronavirus	EPI_ISL_1199182	NA	2021-01-29	Europe	Sweden	Skane		Europe	Sweden	Skane	genome	29297	Human	unknown	unknown	NA	B.1.2	GH	Swedish national genomic surveillance program of SARS-CoV-2	The Public Health Agency of Sweden	Swedish national genomic surveillance program of SARS-CoV-2	https://www.gisaid.org/	NA	NA	2021-03-10	NA
hCoV-19/Sweden/SE00201386/2021	betacoronavirus	EPI_ISL_1199181	NA	2021-01-29	Europe	Sweden	Skane		Europe	Sweden	Skane	genome	29516	Human	unknown	unknown	NA	B.1.177.35	GV	Swedish national genomic surveillance program of SARS-CoV-2	The Public Health Agency of Sweden	Swedish national genomic surveillance program of SARS-CoV-2	https://www.gisaid.org/	NA	NA	2021-03-10	NA
hCoV-19/Sweden/SE00201193/2021	betacoronavirus	EPI_ISL_1199158	NA	2021-01-29	Europe	Sweden	Skane		Europe	Sweden	Skane	genome	29742	Human	unknown	unknown	NA	B.1.177.76	GV	Swedish national genomic surveillance program of SARS-CoV-2	The Public Health Agency of Sweden	Swedish national genomic surveillance program of SARS-CoV-2	https://www.gisaid.org/	NA	NA	2021-03-10	NA
hCoV-19/Sweden/SE00187912/2021	betacoronavirus	EPI_ISL_1199157	NA	2021-01-26	Europe	Sweden	Skane		Europe	Sweden	Skane	genome	29763	Human	unknown	unknown	NA	B.1.351	GH	Swedish national genomic surveillance program of SARS-CoV-2	The Public Health Agency of Sweden	Swedish national genomic surveillance program of SARS-CoV-2	https://www.gisaid.org/	NA	NA	2021-03-10	NA
hCoV-19/Sweden/SE00201448/2021	betacoronavirus	EPI_ISL_1199156	NA	2021-01-29	Europe	Sweden	Skane		Europe	Sweden	Skane	genome	29659	Human	unknown	unknown	NA	B.1.351	GH	Swedish national genomic surveillance program of SARS-CoV-2	The Public Health Agency of Sweden	Swedish national genomic surveillance program of SARS-CoV-2	https://www.gisaid.org/	NA	NA	2021-03-10	NA
hCoV-19/Sweden/SE00198496/2021	betacoronavirus	EPI_ISL_1199155	NA	2021-01-29	Europe	Sweden	Skane		Europe	Sweden	Skane	genome	29637	Human	unknown	unknown	NA	B.1.351	GH	Swedish national genomic surveillance program of SARS-CoV-2	The Public Health Agency of Sweden	Swedish national genomic surveillance program of SARS-CoV-2	https://www.gisaid.org/	NA	NA	2021-03-10	NA
hCoV-19/Sweden/SE00198637/2021	betacoronavirus	EPI_ISL_1199154	NA	2021-01-29	Europe	Sweden	Skane		Europe	Sweden	Skane	genome	29588	Human	unknown	unknown	NA	B.1.351	GH	Swedish national genomic surveillance program of SARS-CoV-2	The Public Health Agency of Sweden	Swedish national genomic surveillance program of SARS-CoV-2	https://www.gisaid.org/	NA	NA	2021-03-10	NA
hCoV-19/Sweden/SE00198720/2021	betacoronavirus	EPI_ISL_1199153	NA	2021-01-29	Europe	Sweden	Skane		Europe	Sweden	Skane	genome	29258	Human	unknown	unknown	NA	B.1.351	GH	Swedish national genomic surveillance program of SARS-CoV-2	The Public Health Agency of Sweden	Swedish national genomic surveillance program of SARS-CoV-2	https://www.gisaid.org/	NA	NA	2021-03-10	NA
hCoV-19/Sweden/SE00189107/2021	betacoronavirus	EPI_ISL_1199152	NA	2021-01-26	Europe	Sweden	Vastmanland		Europe	Sweden	Vastmanland	genome	29445	Human	unknown	unknown	NA	B.1.351	GH	Swedish national genomic surveillance program of SARS-CoV-2	The Public Health Agency of Sweden	Swedish national genomic surveillance program of SARS-CoV-2	https://www.gisaid.org/	NA	NA	2021-03-10	NA
hCoV-19/Sweden/SE00191958/2021	betacoronavirus	EPI_ISL_1199151	NA	2021-01-27	Europe	Sweden	Vastmanland		Europe	Sweden	Vastmanland	genome	29548	Human	unknown	unknown	NA	B.1.351	GH	Swedish national genomic surveillance program of SARS-CoV-2	The Public Health Agency of Sweden	Swedish national genomic surveillance program of SARS-CoV-2	https://www.gisaid.org/	NA	NA	2021-03-10	NA
hCoV-19/Sweden/SE00193093/2021	betacoronavirus	EPI_ISL_1199150	NA	2021-01-27	Europe	Sweden	Vastmanland		Europe	Sweden	Vastmanland	genome	29767	Human	unknown	unknown	NA	B.1.351	GH	Swedish national genomic surveillance program of SARS-CoV-2	The Public Health Agency of Sweden	Swedish national genomic surveillance program of SARS-CoV-2	https://www.gisaid.org/	NA	NA	2021-03-10	NA
hCoV-19/Sweden/SE00194035/2021	betacoronavirus	EPI_ISL_1199149	NA	2021-01-27	Europe	Sweden	Vastmanland		Europe	Sweden	Vastmanland	genome	29633	Human	unknown	unknown	NA	B.1.351	GH	Swedish national genomic surveillance program of SARS-CoV-2	The Public Health Agency of Sweden	Swedish national genomic surveillance program of SARS-CoV-2	https://www.gisaid.org/	NA	NA	2021-03-10	NA
hCoV-19/Sweden/SE00196513/2021	betacoronavirus	EPI_ISL_1199148	NA	2021-01-28	Europe	Sweden	Vastmanland		Europe	Sweden	Vastmanland	genome	29686	Human	unknown	unknown	NA	B.1.351	GH	Swedish national genomic surveillance program of SARS-CoV-2	The Public Health Agency of Sweden	Swedish national genomic surveillance program of SARS-CoV-2	https://www.gisaid.org/	NA	NA	2021-03-10	NA
hCoV-19/Sweden/SE00202344/2021	betacoronavirus	EPI_ISL_1199147	NA	2021-01-30	Europe	Sweden	Vastmanland		Europe	Sweden	Vastmanland	genome	29588	Human	unknown	unknown	NA	B.1.351	GH	Swedish national genomic surveillance program of SARS-CoV-2	The Public Health Agency of Sweden	Swedish national genomic surveillance program of SARS-CoV-2	https://www.gisaid.org/	NA	NA	2021-03-10	NA
hCoV-19/Sweden/SE00202346/2021	betacoronavirus	EPI_ISL_1199146	NA	2021-01-30	Europe	Sweden	Vastmanland		Europe	Sweden	Vastmanland	genome	29741	Human	unknown	unknown	NA	B.1.351	GH	Swedish national genomic surveillance program of SARS-CoV-2	The Public Health Agency of Sweden	Swedish national genomic surveillance program of SARS-CoV-2	https://www.gisaid.org/	NA	NA	2021-03-10	NA
hCoV-19/Sweden/SE00193159/2021	betacoronavirus	EPI_ISL_1199143	NA	2021-01-27	Europe	Sweden	Vastmanland		Europe	Sweden	Vastmanland	genome	29757	Human	unknown	unknown	NA	D.5	GR	Swedish national genomic surveillance program of SARS-CoV-2	The Public Health Agency of Sweden	Swedish national genomic surveillance program of SARS-CoV-2	https://www.gisaid.org/	NA	NA	2021-03-10	NA
hCoV-19/Sweden/SE00195375/2021	betacoronavirus	EPI_ISL_1199141	NA	2021-01-28	Europe	Sweden	Skane		Europe	Sweden	Skane	genome	29779	Human	unknown	unknown	NA	B.1.36.9	GH	Swedish national genomic surveillance program of SARS-CoV-2	The Public Health Agency of Sweden	Swedish national genomic surveillance program of SARS-CoV-2	https://www.gisaid.org/	NA	NA	2021-03-10	NA
hCoV-19/Sweden/SE00187490/2021	betacoronavirus	EPI_ISL_1199140	NA	2021-01-26	Europe	Sweden	Skane		Europe	Sweden	Skane	genome	29534	Human	unknown	unknown	NA	B.1.221	G	Swedish national genomic surveillance program of SARS-CoV-2	The Public Health Agency of Sweden	Swedish national genomic surveillance program of SARS-CoV-2	https://www.gisaid.org/	NA	NA	2021-03-10	NA
hCoV-19/Sweden/SE00187664/2021	betacoronavirus	EPI_ISL_1199139	NA	2021-01-26	Europe	Sweden	Skane		Europe	Sweden	Skane	genome	29543	Human	unknown	unknown	NA	B.1	GV	Swedish national genomic surveillance program of SARS-CoV-2	The Public Health Agency of Sweden	Swedish national genomic surveillance program of SARS-CoV-2	https://www.gisaid.org/	NA	NA	2021-03-10	NA
hCoV-19/Sweden/SE00189733/2021	betacoronavirus	EPI_ISL_1199138	NA	2021-01-26	Europe	Sweden	Skane		Europe	Sweden	Skane	genome	29548	Human	unknown	unknown	NA	B.1.36.9	GH	Swedish national genomic surveillance program of SARS-CoV-2	The Public Health Agency of Sweden	Swedish national genomic surveillance program of SARS-CoV-2	https://www.gisaid.org/	NA	NA	2021-03-10	NA
hCoV-19/Sweden/SE00190606/2021	betacoronavirus	EPI_ISL_1199137	NA	2021-01-26	Europe	Sweden	Skane		Europe	Sweden	Skane	genome	29476	Human	unknown	unknown	NA	B.1.36.33	GH	Swedish national genomic surveillance program of SARS-CoV-2	The Public Health Agency of Sweden	Swedish national genomic surveillance program of SARS-CoV-2	https://www.gisaid.org/	NA	NA	2021-03-10	NA
hCoV-19/Sweden/SE00192427/2021	betacoronavirus	EPI_ISL_1199136	NA	2021-01-27	Europe	Sweden	Skane		Europe	Sweden	Skane	genome	29524	Human	unknown	unknown	NA	B.1.36.9	GH	Swedish national genomic surveillance program of SARS-CoV-2	The Public Health Agency of Sweden	Swedish national genomic surveillance program of SARS-CoV-2	https://www.gisaid.org/	NA	NA	2021-03-10	NA
hCoV-19/Sweden/SE00194680/2021	betacoronavirus	EPI_ISL_1199135	NA	2021-01-27	Europe	Sweden	Skane		Europe	Sweden	Skane	genome	29643	Human	unknown	unknown	NA	B.1.1.277	GR	Swedish national genomic surveillance program of SARS-CoV-2	The Public Health Agency of Sweden	Swedish national genomic surveillance program of SARS-CoV-2	https://www.gisaid.org/	NA	NA	2021-03-10	NA
hCoV-19/Sweden/SE00193790/2021	betacoronavirus	EPI_ISL_1199134	NA	2021-01-27	Europe	Sweden	Skane		Europe	Sweden	Skane	genome	29611	Human	unknown	unknown	NA	B.1.36.33	GH	Swedish national genomic surveillance program of SARS-CoV-2	The Public Health Agency of Sweden	Swedish national genomic surveillance program of SARS-CoV-2	https://www.gisaid.org/	NA	NA	2021-03-10	NA
hCoV-19/Sweden/SE00199283/2021	betacoronavirus	EPI_ISL_1199133	NA	2021-01-29	Europe	Sweden	Skane		Europe	Sweden	Skane	genome	29616	Human	unknown	unknown	NA	B.1	GV	Swedish national genomic surveillance program of SARS-CoV-2	The Public Health Agency of Sweden	Swedish national genomic surveillance program of SARS-CoV-2	https://www.gisaid.org/	NA	NA	2021-03-10	NA
hCoV-19/Sweden/SE00193422/2021	betacoronavirus	EPI_ISL_1199131	NA	2021-01-27	Europe	Sweden	Skane		Europe	Sweden	Skane	genome	29630	Human	unknown	unknown	NA	B.1.36.9	GH	Swedish national genomic surveillance program of SARS-CoV-2	The Public Health Agency of Sweden	Swedish national genomic surveillance program of SARS-CoV-2	https://www.gisaid.org/	NA	NA	2021-03-10	NA
hCoV-19/Sweden/SE00195259/2021	betacoronavirus	EPI_ISL_1199129	NA	2021-01-28	Europe	Sweden	Skane		Europe	Sweden	Skane	genome	29642	Human	unknown	unknown	NA	B.1.258	G	Swedish national genomic surveillance program of SARS-CoV-2	The Public Health Agency of Sweden	Swedish national genomic surveillance program of SARS-CoV-2	https://www.gisaid.org/	NA	NA	2021-03-10	NA
hCoV-19/Sweden/SE00193403/2021	betacoronavirus	EPI_ISL_1199128	NA	2021-01-27	Europe	Sweden	Skane		Europe	Sweden	Skane	genome	29623	Human	unknown	unknown	NA	B.1.258	G	Swedish national genomic surveillance program of SARS-CoV-2	The Public Health Agency of Sweden	Swedish national genomic surveillance program of SARS-CoV-2	https://www.gisaid.org/	NA	NA	2021-03-10	NA
hCoV-19/Sweden/SE00200516/2021	betacoronavirus	EPI_ISL_1199127	NA	2021-01-29	Europe	Sweden	Skane		Europe	Sweden	Skane	genome	29620	Human	unknown	unknown	NA	B.1.258	G	Swedish national genomic surveillance program of SARS-CoV-2	The Public Health Agency of Sweden	Swedish national genomic surveillance program of SARS-CoV-2	https://www.gisaid.org/	NA	NA	2021-03-10	NA
hCoV-19/Sweden/SE00191565/2021	betacoronavirus	EPI_ISL_1199126	NA	2021-01-27	Europe	Sweden	Skane		Europe	Sweden	Skane	genome	29517	Human	unknown	unknown	NA	B.1.258	G	Swedish national genomic surveillance program of SARS-CoV-2	The Public Health Agency of Sweden	Swedish national genomic surveillance program of SARS-CoV-2	https://www.gisaid.org/	NA	NA	2021-03-10	NA
hCoV-19/Sweden/SE00195346/2021	betacoronavirus	EPI_ISL_1199125	NA	2021-01-28	Europe	Sweden	Skane		Europe	Sweden	Skane	genome	29773	Human	unknown	unknown	NA	B.1.258	G	Swedish national genomic surveillance program of SARS-CoV-2	The Public Health Agency of Sweden	Swedish national genomic surveillance program of SARS-CoV-2	https://www.gisaid.org/	NA	NA	2021-03-10	NA
hCoV-19/Sweden/SE00198979/2021	betacoronavirus	EPI_ISL_1199124	NA	2021-01-29	Europe	Sweden	Skane		Europe	Sweden	Skane	genome	29679	Human	unknown	unknown	NA	B.1.258	G	Swedish national genomic surveillance program of SARS-CoV-2	The Public Health Agency of Sweden	Swedish national genomic surveillance program of SARS-CoV-2	https://www.gisaid.org/	NA	NA	2021-03-10	NA
hCoV-19/Sweden/SE00199269/2021	betacoronavirus	EPI_ISL_1199123	NA	2021-01-29	Europe	Sweden	Skane		Europe	Sweden	Skane	genome	29504	Human	unknown	unknown	NA	B.1.258	G	Swedish national genomic surveillance program of SARS-CoV-2	The Public Health Agency of Sweden	Swedish national genomic surveillance program of SARS-CoV-2	https://www.gisaid.org/	NA	NA	2021-03-10	NA
hCoV-19/Sweden/SE00200348/2021	betacoronavirus	EPI_ISL_1199122	NA	2021-01-29	Europe	Sweden	Skane		Europe	Sweden	Skane	genome	29668	Human	unknown	unknown	NA	B.1.258	G	Swedish national genomic surveillance program of SARS-CoV-2	The Public Health Agency of Sweden	Swedish national genomic surveillance program of SARS-CoV-2	https://www.gisaid.org/	NA	NA	2021-03-10	NA
hCoV-19/Sweden/SE00190896/2021	betacoronavirus	EPI_ISL_1199121	NA	2021-01-27	Europe	Sweden	Vastmanland		Europe	Sweden	Vastmanland	genome	29799	Human	unknown	unknown	NA	B.1.258.22	G	Swedish national genomic surveillance program of SARS-CoV-2	The Public Health Agency of Sweden	Swedish national genomic surveillance program of SARS-CoV-2	https://www.gisaid.org/	NA	NA	2021-03-10	NA
hCoV-19/Sweden/SE00191454/2021	betacoronavirus	EPI_ISL_1199120	NA	2021-01-27	Europe	Sweden	Vastmanland		Europe	Sweden	Vastmanland	genome	29638	Human	unknown	unknown	NA	B.1.258.22	G	Swedish national genomic surveillance program of SARS-CoV-2	The Public Health Agency of Sweden	Swedish national genomic surveillance program of SARS-CoV-2	https://www.gisaid.org/	NA	NA	2021-03-10	NA
hCoV-19/Sweden/SE00191461/2021	betacoronavirus	EPI_ISL_1199119	NA	2021-01-27	Europe	Sweden	Vastmanland		Europe	Sweden	Vastmanland	genome	29618	Human	unknown	unknown	NA	B.1.258	G	Swedish national genomic surveillance program of SARS-CoV-2	The Public Health Agency of Sweden	Swedish national genomic surveillance program of SARS-CoV-2	https://www.gisaid.org/	NA	NA	2021-03-10	NA
hCoV-19/Sweden/SE00191464/2021	betacoronavirus	EPI_ISL_1199118	NA	2021-01-27	Europe	Sweden	Vastmanland		Europe	Sweden	Vastmanland	genome	29685	Human	unknown	unknown	NA	B.1.258.22	G	Swedish national genomic surveillance program of SARS-CoV-2	The Public Health Agency of Sweden	Swedish national genomic surveillance program of SARS-CoV-2	https://www.gisaid.org/	NA	NA	2021-03-10	NA
hCoV-19/Sweden/SE00191478/2021	betacoronavirus	EPI_ISL_1199117	NA	2021-01-27	Europe	Sweden	Vastmanland		Europe	Sweden	Vastmanland	genome	29390	Human	unknown	unknown	NA	B.1.258	G	Swedish national genomic surveillance program of SARS-CoV-2	The Public Health Agency of Sweden	Swedish national genomic surveillance program of SARS-CoV-2	https://www.gisaid.org/	NA	NA	2021-03-10	NA
hCoV-19/Sweden/SE00192115/2021	betacoronavirus	EPI_ISL_1199116	NA	2021-01-27	Europe	Sweden	Vastmanland		Europe	Sweden	Vastmanland	genome	29698	Human	unknown	unknown	NA	B.1.258.22	G	Swedish national genomic surveillance program of SARS-CoV-2	The Public Health Agency of Sweden	Swedish national genomic surveillance program of SARS-CoV-2	https://www.gisaid.org/	NA	NA	2021-03-10	NA
hCoV-19/Sweden/SE00198659/2021	betacoronavirus	EPI_ISL_1199115	NA	2021-01-29	Europe	Sweden	Vastmanland		Europe	Sweden	Vastmanland	genome	29655	Human	unknown	unknown	NA	B.1.258.22	G	Swedish national genomic surveillance program of SARS-CoV-2	The Public Health Agency of Sweden	Swedish national genomic surveillance program of SARS-CoV-2	https://www.gisaid.org/	NA	NA	2021-03-10	NA
hCoV-19/Sweden/SE00198833/2021	betacoronavirus	EPI_ISL_1199114	NA	2021-01-29	Europe	Sweden	Vastmanland		Europe	Sweden	Vastmanland	genome	29595	Human	unknown	unknown	NA	B.1.258.22	G	Swedish national genomic surveillance program of SARS-CoV-2	The Public Health Agency of Sweden	Swedish national genomic surveillance program of SARS-CoV-2	https://www.gisaid.org/	NA	NA	2021-03-10	NA
hCoV-19/Sweden/SE00195359/2021	betacoronavirus	EPI_ISL_1199111	NA	2021-01-28	Europe	Sweden	Skane		Europe	Sweden	Skane	genome	29600	Human	unknown	unknown	NA	B.1.36.1	GH	Swedish national genomic surveillance program of SARS-CoV-2	The Public Health Agency of Sweden	Swedish national genomic surveillance program of SARS-CoV-2	https://www.gisaid.org/	NA	NA	2021-03-10	NA
hCoV-19/Sweden/SE00199267/2021	betacoronavirus	EPI_ISL_1199110	NA	2021-01-29	Europe	Sweden	Skane		Europe	Sweden	Skane	genome	29467	Human	unknown	unknown	NA	B.1.258	G	Swedish national genomic surveillance program of SARS-CoV-2	The Public Health Agency of Sweden	Swedish national genomic surveillance program of SARS-CoV-2	https://www.gisaid.org/	NA	NA	2021-03-10	NA
hCoV-19/Sweden/SE00199489/2021	betacoronavirus	EPI_ISL_1199109	NA	2021-01-29	Europe	Sweden	Skane		Europe	Sweden	Skane	genome	29612	Human	unknown	unknown	NA	B.1.258	G	Swedish national genomic surveillance program of SARS-CoV-2	The Public Health Agency of Sweden	Swedish national genomic surveillance program of SARS-CoV-2	https://www.gisaid.org/	NA	NA	2021-03-10	NA
hCoV-19/Sweden/SE00187406/2021	betacoronavirus	EPI_ISL_1199108	NA	2021-01-26	Europe	Sweden	Skane		Europe	Sweden	Skane	genome	29003	Human	unknown	unknown	NA	B.1.258.17	G	Swedish national genomic surveillance program of SARS-CoV-2	The Public Health Agency of Sweden	Swedish national genomic surveillance program of SARS-CoV-2	https://www.gisaid.org/	NA	NA	2021-03-10	NA
hCoV-19/Sweden/SE00196544/2021	betacoronavirus	EPI_ISL_1199107	NA	2021-01-28	Europe	Sweden	Skane		Europe	Sweden	Skane	genome	29770	Human	unknown	unknown	NA	B.1.177	GV	Swedish national genomic surveillance program of SARS-CoV-2	The Public Health Agency of Sweden	Swedish national genomic surveillance program of SARS-CoV-2	https://www.gisaid.org/	NA	NA	2021-03-10	NA
hCoV-19/Sweden/SE00193799/2021	betacoronavirus	EPI_ISL_1199106	NA	2021-01-27	Europe	Sweden	Skane		Europe	Sweden	Skane	genome	29530	Human	unknown	unknown	NA	B.1.177	GV	Swedish national genomic surveillance program of SARS-CoV-2	The Public Health Agency of Sweden	Swedish national genomic surveillance program of SARS-CoV-2	https://www.gisaid.org/	NA	NA	2021-03-10	NA
hCoV-19/Sweden/SE00200123/2021	betacoronavirus	EPI_ISL_1199105	NA	2021-01-29	Europe	Sweden	Vastmanland		Europe	Sweden	Vastmanland	genome	29690	Human	unknown	unknown	NA	B.1.258	G	Swedish national genomic surveillance program of SARS-CoV-2	The Public Health Agency of Sweden	Swedish national genomic surveillance program of SARS-CoV-2	https://www.gisaid.org/	NA	NA	2021-03-10	NA
hCoV-19/Sweden/SE00191582/2021	betacoronavirus	EPI_ISL_1199104	NA	2021-01-27	Europe	Sweden	Skane		Europe	Sweden	Skane	genome	29601	Human	unknown	unknown	NA	B.1.177.35	GV	Swedish national genomic surveillance program of SARS-CoV-2	The Public Health Agency of Sweden	Swedish national genomic surveillance program of SARS-CoV-2	https://www.gisaid.org/	NA	NA	2021-03-10	NA
hCoV-19/Sweden/SE00187446/2021	betacoronavirus	EPI_ISL_1199103	NA	2021-01-26	Europe	Sweden	Skane		Europe	Sweden	Skane	genome	29604	Human	unknown	unknown	NA	B.1.177	GV	Swedish national genomic surveillance program of SARS-CoV-2	The Public Health Agency of Sweden	Swedish national genomic surveillance program of SARS-CoV-2	https://www.gisaid.org/	NA	NA	2021-03-10	NA
hCoV-19/Sweden/SE00187891/2021	betacoronavirus	EPI_ISL_1199102	NA	2021-01-26	Europe	Sweden	Skane		Europe	Sweden	Skane	genome	29782	Human	unknown	unknown	NA	B.1.177.21	GV	Swedish national genomic surveillance program of SARS-CoV-2	The Public Health Agency of Sweden	Swedish national genomic surveillance program of SARS-CoV-2	https://www.gisaid.org/	NA	NA	2021-03-10	NA
hCoV-19/Sweden/SE00187934/2021	betacoronavirus	EPI_ISL_1199101	NA	2021-01-26	Europe	Sweden	Skane		Europe	Sweden	Skane	genome	29761	Human	unknown	unknown	NA	B.1.177	GV	Swedish national genomic surveillance program of SARS-CoV-2	The Public Health Agency of Sweden	Swedish national genomic surveillance program of SARS-CoV-2	https://www.gisaid.org/	NA	NA	2021-03-10	NA
hCoV-19/Sweden/SE00188963/2021	betacoronavirus	EPI_ISL_1199100	NA	2021-01-26	Europe	Sweden	Skane		Europe	Sweden	Skane	genome	29643	Human	unknown	unknown	NA	B.1.177.35	GV	Swedish national genomic surveillance program of SARS-CoV-2	The Public Health Agency of Sweden	Swedish national genomic surveillance program of SARS-CoV-2	https://www.gisaid.org/	NA	NA	2021-03-10	NA
hCoV-19/Sweden/SE00188998/2021	betacoronavirus	EPI_ISL_1199099	NA	2021-01-26	Europe	Sweden	Skane		Europe	Sweden	Skane	genome	29592	Human	unknown	unknown	NA	B.1.177.21	GV	Swedish national genomic surveillance program of SARS-CoV-2	The Public Health Agency of Sweden	Swedish national genomic surveillance program of SARS-CoV-2	https://www.gisaid.org/	NA	NA	2021-03-10	NA
hCoV-19/Sweden/SE00189505/2021	betacoronavirus	EPI_ISL_1199098	NA	2021-01-26	Europe	Sweden	Skane		Europe	Sweden	Skane	genome	29541	Human	unknown	unknown	NA	B.1.177.35	GV	Swedish national genomic surveillance program of SARS-CoV-2	The Public Health Agency of Sweden	Swedish national genomic surveillance program of SARS-CoV-2	https://www.gisaid.org/	NA	NA	2021-03-10	NA
hCoV-19/Sweden/SE00190573/2021	betacoronavirus	EPI_ISL_1199097	NA	2021-01-26	Europe	Sweden	Skane		Europe	Sweden	Skane	genome	29738	Human	unknown	unknown	NA	B.1.177.35	GV	Swedish national genomic surveillance program of SARS-CoV-2	The Public Health Agency of Sweden	Swedish national genomic surveillance program of SARS-CoV-2	https://www.gisaid.org/	NA	NA	2021-03-10	NA
hCoV-19/Sweden/SE00191547/2021	betacoronavirus	EPI_ISL_1199096	NA	2021-01-27	Europe	Sweden	Skane		Europe	Sweden	Skane	genome	29535	Human	unknown	unknown	NA	B.1.177	GV	Swedish national genomic surveillance program of SARS-CoV-2	The Public Health Agency of Sweden	Swedish national genomic surveillance program of SARS-CoV-2	https://www.gisaid.org/	NA	NA	2021-03-10	NA
hCoV-19/Sweden/SE00193433/2021	betacoronavirus	EPI_ISL_1199095	NA	2021-01-27	Europe	Sweden	Skane		Europe	Sweden	Skane	genome	29605	Human	unknown	unknown	NA	B.1.36.9	GH	Swedish national genomic surveillance program of SARS-CoV-2	The Public Health Agency of Sweden	Swedish national genomic surveillance program of SARS-CoV-2	https://www.gisaid.org/	NA	NA	2021-03-10	NA
hCoV-19/Sweden/SE00194084/2021	betacoronavirus	EPI_ISL_1199094	NA	2021-01-27	Europe	Sweden	Skane		Europe	Sweden	Skane	genome	29551	Human	unknown	unknown	NA	B.1.221	G	Swedish national genomic surveillance program of SARS-CoV-2	The Public Health Agency of Sweden	Swedish national genomic surveillance program of SARS-CoV-2	https://www.gisaid.org/	NA	NA	2021-03-10	NA
hCoV-19/Sweden/SE00197011/2021	betacoronavirus	EPI_ISL_1199093	NA	2021-01-28	Europe	Sweden	Skane		Europe	Sweden	Skane	genome	29636	Human	unknown	unknown	NA	B.1.177.35	GV	Swedish national genomic surveillance program of SARS-CoV-2	The Public Health Agency of Sweden	Swedish national genomic surveillance program of SARS-CoV-2	https://www.gisaid.org/	NA	NA	2021-03-10	NA
hCoV-19/Sweden/SE00197018/2021	betacoronavirus	EPI_ISL_1199092	NA	2021-01-28	Europe	Sweden	Skane		Europe	Sweden	Skane	genome	29583	Human	unknown	unknown	NA	B.1.177	GV	Swedish national genomic surveillance program of SARS-CoV-2	The Public Health Agency of Sweden	Swedish national genomic surveillance program of SARS-CoV-2	https://www.gisaid.org/	NA	NA	2021-03-10	NA
hCoV-19/Sweden/SE00197230/2021	betacoronavirus	EPI_ISL_1199091	NA	2021-01-28	Europe	Sweden	Skane		Europe	Sweden	Skane	genome	29611	Human	unknown	unknown	NA	B.1.177.35	GV	Swedish national genomic surveillance program of SARS-CoV-2	The Public Health Agency of Sweden	Swedish national genomic surveillance program of SARS-CoV-2	https://www.gisaid.org/	NA	NA	2021-03-10	NA
hCoV-19/Sweden/SE00198794/2021	betacoronavirus	EPI_ISL_1199090	NA	2021-01-29	Europe	Sweden	Skane		Europe	Sweden	Skane	genome	29641	Human	unknown	unknown	NA	B.1.160	GH	Swedish national genomic surveillance program of SARS-CoV-2	The Public Health Agency of Sweden	Swedish national genomic surveillance program of SARS-CoV-2	https://www.gisaid.org/	NA	NA	2021-03-10	NA
hCoV-19/Sweden/SE00201493/2021	betacoronavirus	EPI_ISL_1199089	NA	2021-01-29	Europe	Sweden	Skane		Europe	Sweden	Skane	genome	29760	Human	unknown	unknown	NA	B.1.177	GV	Swedish national genomic surveillance program of SARS-CoV-2	The Public Health Agency of Sweden	Swedish national genomic surveillance program of SARS-CoV-2	https://www.gisaid.org/	NA	NA	2021-03-10	NA
hCoV-19/Sweden/SE00194495/2021	betacoronavirus	EPI_ISL_1199088	NA	2021-01-27	Europe	Sweden	Skane		Europe	Sweden	Skane	genome	29656	Human	unknown	unknown	NA	B.1.221	G	Swedish national genomic surveillance program of SARS-CoV-2	The Public Health Agency of Sweden	Swedish national genomic surveillance program of SARS-CoV-2	https://www.gisaid.org/	NA	NA	2021-03-10	NA
hCoV-19/Sweden/SE00197195/2021	betacoronavirus	EPI_ISL_1199087	NA	2021-01-28	Europe	Sweden	Skane		Europe	Sweden	Skane	genome	29636	Human	unknown	unknown	NA	B.1.177.35	GV	Swedish national genomic surveillance program of SARS-CoV-2	The Public Health Agency of Sweden	Swedish national genomic surveillance program of SARS-CoV-2	https://www.gisaid.org/	NA	NA	2021-03-10	NA
hCoV-19/Sweden/SE00198786/2021	betacoronavirus	EPI_ISL_1199086	NA	2021-01-29	Europe	Sweden	Skane		Europe	Sweden	Skane	genome	29556	Human	unknown	unknown	NA	B.1.177.21	GV	Swedish national genomic surveillance program of SARS-CoV-2	The Public Health Agency of Sweden	Swedish national genomic surveillance program of SARS-CoV-2	https://www.gisaid.org/	NA	NA	2021-03-10	NA
hCoV-19/Sweden/SE00199596/2021	betacoronavirus	EPI_ISL_1199085	NA	2021-01-29	Europe	Sweden	Skane		Europe	Sweden	Skane	genome	29603	Human	unknown	unknown	NA	B.1.2	GH	Swedish national genomic surveillance program of SARS-CoV-2	The Public Health Agency of Sweden	Swedish national genomic surveillance program of SARS-CoV-2	https://www.gisaid.org/	NA	NA	2021-03-10	NA
hCoV-19/Sweden/SE00193149/2021	betacoronavirus	EPI_ISL_1199084	NA	2021-01-27	Europe	Sweden	Vastmanland		Europe	Sweden	Vastmanland	genome	29518	Human	unknown	unknown	NA	B.1.177	GV	Swedish national genomic surveillance program of SARS-CoV-2	The Public Health Agency of Sweden	Swedish national genomic surveillance program of SARS-CoV-2	https://www.gisaid.org/	NA	NA	2021-03-10	NA
hCoV-19/Sweden/SE00189160/2021	betacoronavirus	EPI_ISL_1199073	NA	2021-01-26	Europe	Sweden	Skane		Europe	Sweden	Skane	genome	29691	Human	unknown	unknown	NA	B.1.177.50	GV	Swedish national genomic surveillance program of SARS-CoV-2	The Public Health Agency of Sweden	Swedish national genomic surveillance program of SARS-CoV-2	https://www.gisaid.org/	NA	NA	2021-03-10	NA
hCoV-19/Sweden/SE00189187/2021	betacoronavirus	EPI_ISL_1199072	NA	2021-01-26	Europe	Sweden	Skane		Europe	Sweden	Skane	genome	29493	Human	unknown	unknown	NA	B.1.177.35	GV	Swedish national genomic surveillance program of SARS-CoV-2	The Public Health Agency of Sweden	Swedish national genomic surveillance program of SARS-CoV-2	https://www.gisaid.org/	NA	NA	2021-03-10	NA
hCoV-19/Sweden/SE00192761/2021	betacoronavirus	EPI_ISL_1199071	NA	2021-01-27	Europe	Sweden	Skane		Europe	Sweden	Skane	genome	29625	Human	unknown	unknown	NA	B.1.177	GV	Swedish national genomic surveillance program of SARS-CoV-2	The Public Health Agency of Sweden	Swedish national genomic surveillance program of SARS-CoV-2	https://www.gisaid.org/	NA	NA	2021-03-10	NA
hCoV-19/Sweden/SE00193650/2021	betacoronavirus	EPI_ISL_1199070	NA	2021-01-27	Europe	Sweden	Skane		Europe	Sweden	Skane	genome	29677	Human	unknown	unknown	NA	B.1.177.82	GV	Swedish national genomic surveillance program of SARS-CoV-2	The Public Health Agency of Sweden	Swedish national genomic surveillance program of SARS-CoV-2	https://www.gisaid.org/	NA	NA	2021-03-10	NA
hCoV-19/Sweden/SE00197393/2021	betacoronavirus	EPI_ISL_1199069	NA	2021-01-28	Europe	Sweden	Skane		Europe	Sweden	Skane	genome	29638	Human	unknown	unknown	NA	C.35	GR	Swedish national genomic surveillance program of SARS-CoV-2	The Public Health Agency of Sweden	Swedish national genomic surveillance program of SARS-CoV-2	https://www.gisaid.org/	NA	NA	2021-03-10	NA
hCoV-19/Sweden/SE00201161/2021	betacoronavirus	EPI_ISL_1199068	NA	2021-01-29	Europe	Sweden	Skane		Europe	Sweden	Skane	genome	29788	Human	unknown	unknown	NA	B.1.177.76	GV	Swedish national genomic surveillance program of SARS-CoV-2	The Public Health Agency of Sweden	Swedish national genomic surveillance program of SARS-CoV-2	https://www.gisaid.org/	NA	NA	2021-03-10	NA
hCoV-19/Sweden/SE00196734/2021	betacoronavirus	EPI_ISL_1199067	NA	2021-01-28	Europe	Sweden	Skane		Europe	Sweden	Skane	genome	29625	Human	unknown	unknown	NA	B.1.177	GV	Swedish national genomic surveillance program of SARS-CoV-2	The Public Health Agency of Sweden	Swedish national genomic surveillance program of SARS-CoV-2	https://www.gisaid.org/	NA	NA	2021-03-10	NA
hCoV-19/Sweden/SE00200891/2021	betacoronavirus	EPI_ISL_1199066	NA	2021-01-29	Europe	Sweden	Skane		Europe	Sweden	Skane	genome	29704	Human	unknown	unknown	NA	B.1.351	GH	Swedish national genomic surveillance program of SARS-CoV-2	The Public Health Agency of Sweden	Swedish national genomic surveillance program of SARS-CoV-2	https://www.gisaid.org/	NA	NA	2021-03-10	NA
hCoV-19/Sweden/SE00195334/2021	betacoronavirus	EPI_ISL_1199063	NA	2021-01-28	Europe	Sweden	Skane		Europe	Sweden	Skane	genome	29670	Human	unknown	unknown	NA	B.1.258	G	Swedish national genomic surveillance program of SARS-CoV-2	The Public Health Agency of Sweden	Swedish national genomic surveillance program of SARS-CoV-2	https://www.gisaid.org/	NA	NA	2021-03-10	NA
hCoV-19/Sweden/SE00187633/2021	betacoronavirus	EPI_ISL_1199057	NA	2021-01-26	Europe	Sweden	Skane		Europe	Sweden	Skane	genome	28022	Human	unknown	unknown	NA	B.1.36.31	GH	Swedish national genomic surveillance program of SARS-CoV-2	The Public Health Agency of Sweden	Swedish national genomic surveillance program of SARS-CoV-2	https://www.gisaid.org/	NA	NA	2021-03-10	NA
hCoV-19/Sweden/SE00188599/2021	betacoronavirus	EPI_ISL_1199056	NA	2021-01-26	Europe	Sweden	Skane		Europe	Sweden	Skane	genome	27990	Human	unknown	unknown	NA	B.1.221	G	Swedish national genomic surveillance program of SARS-CoV-2	The Public Health Agency of Sweden	Swedish national genomic surveillance program of SARS-CoV-2	https://www.gisaid.org/	NA	NA	2021-03-10	NA
hCoV-19/Sweden/SE00193089/2021	betacoronavirus	EPI_ISL_1199055	NA	2021-01-27	Europe	Sweden	Skane		Europe	Sweden	Skane	genome	28254	Human	unknown	unknown	NA	B.1.177	GV	Swedish national genomic surveillance program of SARS-CoV-2	The Public Health Agency of Sweden	Swedish national genomic surveillance program of SARS-CoV-2	https://www.gisaid.org/	NA	NA	2021-03-10	NA
hCoV-19/Sweden/SE00199813/2021	betacoronavirus	EPI_ISL_1199054	NA	2021-01-29	Europe	Sweden	Skane		Europe	Sweden	Skane	genome	28072	Human	unknown	unknown	NA	B.1.177	GV	Swedish national genomic surveillance program of SARS-CoV-2	The Public Health Agency of Sweden	Swedish national genomic surveillance program of SARS-CoV-2	https://www.gisaid.org/	NA	NA	2021-03-10	NA
hCoV-19/Sweden/SE00196783/2021	betacoronavirus	EPI_ISL_1199050	NA	2021-01-28	Europe	Sweden	Skane		Europe	Sweden	Skane	genome	29681	Human	unknown	unknown	NA	B.1.160	GH	Swedish national genomic surveillance program of SARS-CoV-2	The Public Health Agency of Sweden	Swedish national genomic surveillance program of SARS-CoV-2	https://www.gisaid.org/	NA	NA	2021-03-10	NA
hCoV-19/Sweden/SE00191458/2021	betacoronavirus	EPI_ISL_1199049	NA	2021-01-27	Europe	Sweden	Skane		Europe	Sweden	Skane	genome	29589	Human	unknown	unknown	NA	B.1.177.86	GV	Swedish national genomic surveillance program of SARS-CoV-2	The Public Health Agency of Sweden	Swedish national genomic surveillance program of SARS-CoV-2	https://www.gisaid.org/	NA	NA	2021-03-10	NA
hCoV-19/Sweden/SE00192385/2021	betacoronavirus	EPI_ISL_1199048	NA	2021-01-27	Europe	Sweden	Vastmanland		Europe	Sweden	Vastmanland	genome	29610	Human	unknown	unknown	NA	B.1.177.82	GV	Swedish national genomic surveillance program of SARS-CoV-2	The Public Health Agency of Sweden	Swedish national genomic surveillance program of SARS-CoV-2	https://www.gisaid.org/	NA	NA	2021-03-10	NA
hCoV-19/Sweden/SE00200522/2021	betacoronavirus	EPI_ISL_1199047	NA	2021-01-29	Europe	Sweden	Skane		Europe	Sweden	Skane	genome	27489	Human	unknown	unknown	NA	B.1.177	GV	Swedish national genomic surveillance program of SARS-CoV-2	The Public Health Agency of Sweden	Swedish national genomic surveillance program of SARS-CoV-2	https://www.gisaid.org/	NA	NA	2021-03-10	NA
hCoV-19/Sweden/SE00189300/2021	betacoronavirus	EPI_ISL_1199046	NA	2021-01-26	Europe	Sweden	Skane		Europe	Sweden	Skane	genome	28670	Human	unknown	unknown	NA	B.1	GH	Swedish national genomic surveillance program of SARS-CoV-2	The Public Health Agency of Sweden	Swedish national genomic surveillance program of SARS-CoV-2	https://www.gisaid.org/	NA	NA	2021-03-10	NA
hCoV-19/Sweden/SE00202210/2021	betacoronavirus	EPI_ISL_1199045	NA	2021-01-30	Europe	Sweden	Skane		Europe	Sweden	Skane	genome	29734	Human	unknown	unknown	NA	B.1.177.86	GV	Swedish national genomic surveillance program of SARS-CoV-2	The Public Health Agency of Sweden	Swedish national genomic surveillance program of SARS-CoV-2	https://www.gisaid.org/	NA	NA	2021-03-10	NA
hCoV-19/Sweden/SE00201080/2021	betacoronavirus	EPI_ISL_1199044	NA	2021-01-29	Europe	Sweden	Skane		Europe	Sweden	Skane	genome	29717	Human	unknown	unknown	NA	B.1.177.86	GV	Swedish national genomic surveillance program of SARS-CoV-2	The Public Health Agency of Sweden	Swedish national genomic surveillance program of SARS-CoV-2	https://www.gisaid.org/	NA	NA	2021-03-10	NA
hCoV-19/Sweden/SE00199901/2021	betacoronavirus	EPI_ISL_1199043	NA	2021-01-29	Europe	Sweden	Skane		Europe	Sweden	Skane	genome	29784	Human	unknown	unknown	NA	B.1.177.86	GV	Swedish national genomic surveillance program of SARS-CoV-2	The Public Health Agency of Sweden	Swedish national genomic surveillance program of SARS-CoV-2	https://www.gisaid.org/	NA	NA	2021-03-10	NA
hCoV-19/Sweden/SE00187348/2021	betacoronavirus	EPI_ISL_1199042	NA	2021-01-26	Europe	Sweden	Skane		Europe	Sweden	Skane	genome	29771	Human	unknown	unknown	NA	B.1.177.86	GV	Swedish national genomic surveillance program of SARS-CoV-2	The Public Health Agency of Sweden	Swedish national genomic surveillance program of SARS-CoV-2	https://www.gisaid.org/	NA	NA	2021-03-10	NA
hCoV-19/Sweden/SE00196137/2021	betacoronavirus	EPI_ISL_1199041	NA	2021-01-28	Europe	Sweden	Skane		Europe	Sweden	Skane	genome	29579	Human	unknown	unknown	NA	B.1.177.86	GV	Swedish national genomic surveillance program of SARS-CoV-2	The Public Health Agency of Sweden	Swedish national genomic surveillance program of SARS-CoV-2	https://www.gisaid.org/	NA	NA	2021-03-10	NA
hCoV-19/Sweden/SE00190631/2021	betacoronavirus	EPI_ISL_1199039	NA	2021-01-26	Europe	Sweden	Skane		Europe	Sweden	Skane	genome	29578	Human	unknown	unknown	NA	B.1.177.86	GV	Swedish national genomic surveillance program of SARS-CoV-2	The Public Health Agency of Sweden	Swedish national genomic surveillance program of SARS-CoV-2	https://www.gisaid.org/	NA	NA	2021-03-10	NA
hCoV-19/Sweden/SE00191358/2021	betacoronavirus	EPI_ISL_1199038	NA	2021-01-27	Europe	Sweden	Skane		Europe	Sweden	Skane	genome	29588	Human	unknown	unknown	NA	B.1.177.86	GV	Swedish national genomic surveillance program of SARS-CoV-2	The Public Health Agency of Sweden	Swedish national genomic surveillance program of SARS-CoV-2	https://www.gisaid.org/	NA	NA	2021-03-10	NA
hCoV-19/Sweden/SE00195301/2021	betacoronavirus	EPI_ISL_1199037	NA	2021-01-28	Europe	Sweden	Skane		Europe	Sweden	Skane	genome	29652	Human	unknown	unknown	NA	B.1.177.86	GV	Swedish national genomic surveillance program of SARS-CoV-2	The Public Health Agency of Sweden	Swedish national genomic surveillance program of SARS-CoV-2	https://www.gisaid.org/	NA	NA	2021-03-10	NA
hCoV-19/Sweden/SE00195876/2021	betacoronavirus	EPI_ISL_1199036	NA	2021-01-28	Europe	Sweden	Skane		Europe	Sweden	Skane	genome	29605	Human	unknown	unknown	NA	B.1.177.86	GV	Swedish national genomic surveillance program of SARS-CoV-2	The Public Health Agency of Sweden	Swedish national genomic surveillance program of SARS-CoV-2	https://www.gisaid.org/	NA	NA	2021-03-10	NA
hCoV-19/Sweden/SE00196082/2021	betacoronavirus	EPI_ISL_1199035	NA	2021-01-28	Europe	Sweden	Skane		Europe	Sweden	Skane	genome	29607	Human	unknown	unknown	NA	B.1.177.86	GV	Swedish national genomic surveillance program of SARS-CoV-2	The Public Health Agency of Sweden	Swedish national genomic surveillance program of SARS-CoV-2	https://www.gisaid.org/	NA	NA	2021-03-10	NA
hCoV-19/Sweden/SE00196737/2021	betacoronavirus	EPI_ISL_1199034	NA	2021-01-28	Europe	Sweden	Skane		Europe	Sweden	Skane	genome	29606	Human	unknown	unknown	NA	B.1.177.86	GV	Swedish national genomic surveillance program of SARS-CoV-2	The Public Health Agency of Sweden	Swedish national genomic surveillance program of SARS-CoV-2	https://www.gisaid.org/	NA	NA	2021-03-10	NA
hCoV-19/Sweden/SE00196742/2021	betacoronavirus	EPI_ISL_1199033	NA	2021-01-28	Europe	Sweden	Skane		Europe	Sweden	Skane	genome	29497	Human	unknown	unknown	NA	B.1.177.86	GV	Swedish national genomic surveillance program of SARS-CoV-2	The Public Health Agency of Sweden	Swedish national genomic surveillance program of SARS-CoV-2	https://www.gisaid.org/	NA	NA	2021-03-10	NA
hCoV-19/Sweden/SE00196864/2021	betacoronavirus	EPI_ISL_1199032	NA	2021-01-28	Europe	Sweden	Skane		Europe	Sweden	Skane	genome	29732	Human	unknown	unknown	NA	B.1.177.86	GV	Swedish national genomic surveillance program of SARS-CoV-2	The Public Health Agency of Sweden	Swedish national genomic surveillance program of SARS-CoV-2	https://www.gisaid.org/	NA	NA	2021-03-10	NA
hCoV-19/Sweden/SE00196823/2021	betacoronavirus	EPI_ISL_1199031	NA	2021-01-28	Europe	Sweden	Skane		Europe	Sweden	Skane	genome	29783	Human	unknown	unknown	NA	B.1.177.86	GV	Swedish national genomic surveillance program of SARS-CoV-2	The Public Health Agency of Sweden	Swedish national genomic surveillance program of SARS-CoV-2	https://www.gisaid.org/	NA	NA	2021-03-10	NA
hCoV-19/Sweden/SE00198458/2021	betacoronavirus	EPI_ISL_1199030	NA	2021-01-29	Europe	Sweden	Skane		Europe	Sweden	Skane	genome	29630	Human	unknown	unknown	NA	B.1.177.86	GV	Swedish national genomic surveillance program of SARS-CoV-2	The Public Health Agency of Sweden	Swedish national genomic surveillance program of SARS-CoV-2	https://www.gisaid.org/	NA	NA	2021-03-10	NA
hCoV-19/Sweden/SE00200822/2021	betacoronavirus	EPI_ISL_1199029	NA	2021-01-29	Europe	Sweden	Skane		Europe	Sweden	Skane	genome	29770	Human	unknown	unknown	NA	B.1.177.86	GV	Swedish national genomic surveillance program of SARS-CoV-2	The Public Health Agency of Sweden	Swedish national genomic surveillance program of SARS-CoV-2	https://www.gisaid.org/	NA	NA	2021-03-10	NA
hCoV-19/Sweden/SE00201060/2021	betacoronavirus	EPI_ISL_1199028	NA	2021-01-29	Europe	Sweden	Skane		Europe	Sweden	Skane	genome	29622	Human	unknown	unknown	NA	B.1.177.86	GV	Swedish national genomic surveillance program of SARS-CoV-2	The Public Health Agency of Sweden	Swedish national genomic surveillance program of SARS-CoV-2	https://www.gisaid.org/	NA	NA	2021-03-10	NA
hCoV-19/Sweden/SE00201067/2021	betacoronavirus	EPI_ISL_1199027	NA	2021-01-29	Europe	Sweden	Skane		Europe	Sweden	Skane	genome	29072	Human	unknown	unknown	NA	B.1.177.86	GV	Swedish national genomic surveillance program of SARS-CoV-2	The Public Health Agency of Sweden	Swedish national genomic surveillance program of SARS-CoV-2	https://www.gisaid.org/	NA	NA	2021-03-10	NA
hCoV-19/Sweden/SE00201074/2021	betacoronavirus	EPI_ISL_1199026	NA	2021-01-29	Europe	Sweden	Skane		Europe	Sweden	Skane	genome	29726	Human	unknown	unknown	NA	B.1.177.86	GV	Swedish national genomic surveillance program of SARS-CoV-2	The Public Health Agency of Sweden	Swedish national genomic surveillance program of SARS-CoV-2	https://www.gisaid.org/	NA	NA	2021-03-10	NA
hCoV-19/Sweden/SE00201096/2021	betacoronavirus	EPI_ISL_1199025	NA	2021-01-29	Europe	Sweden	Skane		Europe	Sweden	Skane	genome	29666	Human	unknown	unknown	NA	B.1.177.86	GV	Swedish national genomic surveillance program of SARS-CoV-2	The Public Health Agency of Sweden	Swedish national genomic surveillance program of SARS-CoV-2	https://www.gisaid.org/	NA	NA	2021-03-10	NA
hCoV-19/Sweden/SE00201101/2021	betacoronavirus	EPI_ISL_1199024	NA	2021-01-29	Europe	Sweden	Skane		Europe	Sweden	Skane	genome	29627	Human	unknown	unknown	NA	B.1.177.86	GV	Swedish national genomic surveillance program of SARS-CoV-2	The Public Health Agency of Sweden	Swedish national genomic surveillance program of SARS-CoV-2	https://www.gisaid.org/	NA	NA	2021-03-10	NA
hCoV-19/Sweden/SE00201266/2021	betacoronavirus	EPI_ISL_1199023	NA	2021-01-29	Europe	Sweden	Skane		Europe	Sweden	Skane	genome	29604	Human	unknown	unknown	NA	B.1.177.86	GV	Swedish national genomic surveillance program of SARS-CoV-2	The Public Health Agency of Sweden	Swedish national genomic surveillance program of SARS-CoV-2	https://www.gisaid.org/	NA	NA	2021-03-10	NA
hCoV-19/Sweden/SE00201334/2021	betacoronavirus	EPI_ISL_1199022	NA	2021-01-29	Europe	Sweden	Skane		Europe	Sweden	Skane	genome	29713	Human	unknown	unknown	NA	B.1.177.86	GV	Swedish national genomic surveillance program of SARS-CoV-2	The Public Health Agency of Sweden	Swedish national genomic surveillance program of SARS-CoV-2	https://www.gisaid.org/	NA	NA	2021-03-10	NA
hCoV-19/Sweden/SE00190741/2021	betacoronavirus	EPI_ISL_1199021	NA	2021-01-26	Europe	Sweden	Skane		Europe	Sweden	Skane	genome	29502	Human	unknown	unknown	NA	B.1.177.86	GV	Swedish national genomic surveillance program of SARS-CoV-2	The Public Health Agency of Sweden	Swedish national genomic surveillance program of SARS-CoV-2	https://www.gisaid.org/	NA	NA	2021-03-10	NA
hCoV-19/Sweden/SE00192584/2021	betacoronavirus	EPI_ISL_1199020	NA	2021-01-27	Europe	Sweden	Skane		Europe	Sweden	Skane	genome	29611	Human	unknown	unknown	NA	B.1.177.86	GV	Swedish national genomic surveillance program of SARS-CoV-2	The Public Health Agency of Sweden	Swedish national genomic surveillance program of SARS-CoV-2	https://www.gisaid.org/	NA	NA	2021-03-10	NA
hCoV-19/Sweden/SE00192664/2021	betacoronavirus	EPI_ISL_1199019	NA	2021-01-27	Europe	Sweden	Skane		Europe	Sweden	Skane	genome	29630	Human	unknown	unknown	NA	B.1.177.86	GV	Swedish national genomic surveillance program of SARS-CoV-2	The Public Health Agency of Sweden	Swedish national genomic surveillance program of SARS-CoV-2	https://www.gisaid.org/	NA	NA	2021-03-10	NA
hCoV-19/Sweden/SE00192750/2021	betacoronavirus	EPI_ISL_1199018	NA	2021-01-27	Europe	Sweden	Skane		Europe	Sweden	Skane	genome	29515	Human	unknown	unknown	NA	B.1.177.86	GV	Swedish national genomic surveillance program of SARS-CoV-2	The Public Health Agency of Sweden	Swedish national genomic surveillance program of SARS-CoV-2	https://www.gisaid.org/	NA	NA	2021-03-10	NA
hCoV-19/Sweden/SE00194270/2021	betacoronavirus	EPI_ISL_1199017	NA	2021-01-27	Europe	Sweden	Skane		Europe	Sweden	Skane	genome	29474	Human	unknown	unknown	NA	B.1.177.86	GV	Swedish national genomic surveillance program of SARS-CoV-2	The Public Health Agency of Sweden	Swedish national genomic surveillance program of SARS-CoV-2	https://www.gisaid.org/	NA	NA	2021-03-10	NA
hCoV-19/Sweden/SE00199710/2021	betacoronavirus	EPI_ISL_1199016	NA	2021-01-29	Europe	Sweden	Skane		Europe	Sweden	Skane	genome	29581	Human	unknown	unknown	NA	B.1.177.86	GV	Swedish national genomic surveillance program of SARS-CoV-2	The Public Health Agency of Sweden	Swedish national genomic surveillance program of SARS-CoV-2	https://www.gisaid.org/	NA	NA	2021-03-10	NA
hCoV-19/Sweden/SE00201152/2021	betacoronavirus	EPI_ISL_1199015	NA	2021-01-29	Europe	Sweden	Skane		Europe	Sweden	Skane	genome	28545	Human	unknown	unknown	NA	B.1.177.86	GV	Swedish national genomic surveillance program of SARS-CoV-2	The Public Health Agency of Sweden	Swedish national genomic surveillance program of SARS-CoV-2	https://www.gisaid.org/	NA	NA	2021-03-10	NA
hCoV-19/Sweden/SE00201314/2021	betacoronavirus	EPI_ISL_1199014	NA	2021-01-29	Europe	Sweden	Skane		Europe	Sweden	Skane	genome	29644	Human	unknown	unknown	NA	B.1.177.86	GV	Swedish national genomic surveillance program of SARS-CoV-2	The Public Health Agency of Sweden	Swedish national genomic surveillance program of SARS-CoV-2	https://www.gisaid.org/	NA	NA	2021-03-10	NA
hCoV-19/Sweden/SE00201516/2021	betacoronavirus	EPI_ISL_1199013	NA	2021-01-29	Europe	Sweden	Skane		Europe	Sweden	Skane	genome	29707	Human	unknown	unknown	NA	B.1.177.86	GV	Swedish national genomic surveillance program of SARS-CoV-2	The Public Health Agency of Sweden	Swedish national genomic surveillance program of SARS-CoV-2	https://www.gisaid.org/	NA	NA	2021-03-10	NA
hCoV-19/Sweden/SE00201523/2021	betacoronavirus	EPI_ISL_1199012	NA	2021-01-29	Europe	Sweden	Skane		Europe	Sweden	Skane	genome	29774	Human	unknown	unknown	NA	B.1.177.86	GV	Swedish national genomic surveillance program of SARS-CoV-2	The Public Health Agency of Sweden	Swedish national genomic surveillance program of SARS-CoV-2	https://www.gisaid.org/	NA	NA	2021-03-10	NA
hCoV-19/Sweden/SE00188876/2021	betacoronavirus	EPI_ISL_1199007	NA	2021-01-26	Europe	Sweden	Skane		Europe	Sweden	Skane	genome	29204	Human	unknown	unknown	NA	B.1.177.86	GV	Swedish national genomic surveillance program of SARS-CoV-2	The Public Health Agency of Sweden	Swedish national genomic surveillance program of SARS-CoV-2	https://www.gisaid.org/	NA	NA	2021-03-10	NA
hCoV-19/Sweden/SE00188916/2021	betacoronavirus	EPI_ISL_1199006	NA	2021-01-26	Europe	Sweden	Skane		Europe	Sweden	Skane	genome	29597	Human	unknown	unknown	NA	B.1.177.86	GV	Swedish national genomic surveillance program of SARS-CoV-2	The Public Health Agency of Sweden	Swedish national genomic surveillance program of SARS-CoV-2	https://www.gisaid.org/	NA	NA	2021-03-10	NA
hCoV-19/Sweden/SE00189170/2021	betacoronavirus	EPI_ISL_1199005	NA	2021-01-26	Europe	Sweden	Skane		Europe	Sweden	Skane	genome	29005	Human	unknown	unknown	NA	B.1.177.86	GV	Swedish national genomic surveillance program of SARS-CoV-2	The Public Health Agency of Sweden	Swedish national genomic surveillance program of SARS-CoV-2	https://www.gisaid.org/	NA	NA	2021-03-10	NA
hCoV-19/Sweden/SE00189589/2021	betacoronavirus	EPI_ISL_1199004	NA	2021-01-26	Europe	Sweden	Skane		Europe	Sweden	Skane	genome	29414	Human	unknown	unknown	NA	B.1.177.86	GV	Swedish national genomic surveillance program of SARS-CoV-2	The Public Health Agency of Sweden	Swedish national genomic surveillance program of SARS-CoV-2	https://www.gisaid.org/	NA	NA	2021-03-10	NA
hCoV-19/Sweden/SE00189971/2021	betacoronavirus	EPI_ISL_1199003	NA	2021-01-26	Europe	Sweden	Skane		Europe	Sweden	Skane	genome	29024	Human	unknown	unknown	NA	B.1.177.86	GV	Swedish national genomic surveillance program of SARS-CoV-2	The Public Health Agency of Sweden	Swedish national genomic surveillance program of SARS-CoV-2	https://www.gisaid.org/	NA	NA	2021-03-10	NA
hCoV-19/Sweden/SE00189973/2021	betacoronavirus	EPI_ISL_1199002	NA	2021-01-26	Europe	Sweden	Skane		Europe	Sweden	Skane	genome	28710	Human	unknown	unknown	NA	B.1.177.86	GV	Swedish national genomic surveillance program of SARS-CoV-2	The Public Health Agency of Sweden	Swedish national genomic surveillance program of SARS-CoV-2	https://www.gisaid.org/	NA	NA	2021-03-10	NA
hCoV-19/Sweden/SE00201252/2021	betacoronavirus	EPI_ISL_1199001	NA	2021-01-29	Europe	Sweden	Skane		Europe	Sweden	Skane	genome	28371	Human	unknown	unknown	NA	B.1.177.86	GV	Swedish national genomic surveillance program of SARS-CoV-2	The Public Health Agency of Sweden	Swedish national genomic surveillance program of SARS-CoV-2	https://www.gisaid.org/	NA	NA	2021-03-10	NA
hCoV-19/Sweden/SE00192613/2021	betacoronavirus	EPI_ISL_1198998	NA	2021-01-27	Europe	Sweden	Skane		Europe	Sweden	Skane	genome	29804	Human	unknown	unknown	NA	B.1.177.86	GV	Swedish national genomic surveillance program of SARS-CoV-2	The Public Health Agency of Sweden	Swedish national genomic surveillance program of SARS-CoV-2	https://www.gisaid.org/	NA	NA	2021-03-10	NA
hCoV-19/Sweden/SE00189008/2021	betacoronavirus	EPI_ISL_1198997	NA	2021-01-26	Europe	Sweden	Skane		Europe	Sweden	Skane	genome	29681	Human	unknown	unknown	NA	B.1.177.86	GV	Swedish national genomic surveillance program of SARS-CoV-2	The Public Health Agency of Sweden	Swedish national genomic surveillance program of SARS-CoV-2	https://www.gisaid.org/	NA	NA	2021-03-10	NA
hCoV-19/Sweden/SE00202247/2021	betacoronavirus	EPI_ISL_1198996	NA	2021-01-30	Europe	Sweden	Skane		Europe	Sweden	Skane	genome	29775	Human	unknown	unknown	NA	B.1.177.86	GV	Swedish national genomic surveillance program of SARS-CoV-2	The Public Health Agency of Sweden	Swedish national genomic surveillance program of SARS-CoV-2	https://www.gisaid.org/	NA	NA	2021-03-10	NA
hCoV-19/Sweden/SE00196190/2021	betacoronavirus	EPI_ISL_1198995	NA	2021-01-28	Europe	Sweden	Skane		Europe	Sweden	Skane	genome	29838	Human	unknown	unknown	NA	B.1.177.86	GV	Swedish national genomic surveillance program of SARS-CoV-2	The Public Health Agency of Sweden	Swedish national genomic surveillance program of SARS-CoV-2	https://www.gisaid.org/	NA	NA	2021-03-10	NA
hCoV-19/Sweden/SE00189021/2021	betacoronavirus	EPI_ISL_1198994	NA	2021-01-26	Europe	Sweden	Skane		Europe	Sweden	Skane	genome	29766	Human	unknown	unknown	NA	B.1.177.86	GV	Swedish national genomic surveillance program of SARS-CoV-2	The Public Health Agency of Sweden	Swedish national genomic surveillance program of SARS-CoV-2	https://www.gisaid.org/	NA	NA	2021-03-10	NA
hCoV-19/Sweden/SE00195894/2021	betacoronavirus	EPI_ISL_1198993	NA	2021-01-28	Europe	Sweden	Skane		Europe	Sweden	Skane	genome	29678	Human	unknown	unknown	NA	B.1.177.86	GV	Swedish national genomic surveillance program of SARS-CoV-2	The Public Health Agency of Sweden	Swedish national genomic surveillance program of SARS-CoV-2	https://www.gisaid.org/	NA	NA	2021-03-10	NA
hCoV-19/Sweden/SE00196182/2021	betacoronavirus	EPI_ISL_1198992	NA	2021-01-28	Europe	Sweden	Skane		Europe	Sweden	Skane	genome	29586	Human	unknown	unknown	NA	B.1.177.86	GV	Swedish national genomic surveillance program of SARS-CoV-2	The Public Health Agency of Sweden	Swedish national genomic surveillance program of SARS-CoV-2	https://www.gisaid.org/	NA	NA	2021-03-10	NA
hCoV-19/Sweden/SE00196217/2021	betacoronavirus	EPI_ISL_1198991	NA	2021-01-28	Europe	Sweden	Skane		Europe	Sweden	Skane	genome	29618	Human	unknown	unknown	NA	B.1.177.86	GV	Swedish national genomic surveillance program of SARS-CoV-2	The Public Health Agency of Sweden	Swedish national genomic surveillance program of SARS-CoV-2	https://www.gisaid.org/	NA	NA	2021-03-10	NA
hCoV-19/Sweden/SE00200926/2021	betacoronavirus	EPI_ISL_1198990	NA	2021-01-29	Europe	Sweden	Skane		Europe	Sweden	Skane	genome	29657	Human	unknown	unknown	NA	B.1.177.86	GV	Swedish national genomic surveillance program of SARS-CoV-2	The Public Health Agency of Sweden	Swedish national genomic surveillance program of SARS-CoV-2	https://www.gisaid.org/	NA	NA	2021-03-10	NA
hCoV-19/Sweden/SE00194098/2021	betacoronavirus	EPI_ISL_1198989	NA	2021-01-27	Europe	Sweden	Skane		Europe	Sweden	Skane	genome	29690	Human	unknown	unknown	NA	B.1.177.86	GV	Swedish national genomic surveillance program of SARS-CoV-2	The Public Health Agency of Sweden	Swedish national genomic surveillance program of SARS-CoV-2	https://www.gisaid.org/	NA	NA	2021-03-10	NA
hCoV-19/Sweden/SE00194383/2021	betacoronavirus	EPI_ISL_1198988	NA	2021-01-27	Europe	Sweden	Skane		Europe	Sweden	Skane	genome	29671	Human	unknown	unknown	NA	B.1.177.86	GV	Swedish national genomic surveillance program of SARS-CoV-2	The Public Health Agency of Sweden	Swedish national genomic surveillance program of SARS-CoV-2	https://www.gisaid.org/	NA	NA	2021-03-10	NA
hCoV-19/Sweden/SE00195803/2021	betacoronavirus	EPI_ISL_1198987	NA	2021-01-28	Europe	Sweden	Skane		Europe	Sweden	Skane	genome	29622	Human	unknown	unknown	NA	B.1.177.86	GV	Swedish national genomic surveillance program of SARS-CoV-2	The Public Health Agency of Sweden	Swedish national genomic surveillance program of SARS-CoV-2	https://www.gisaid.org/	NA	NA	2021-03-10	NA
hCoV-19/Sweden/SE00196238/2021	betacoronavirus	EPI_ISL_1198986	NA	2021-01-28	Europe	Sweden	Skane		Europe	Sweden	Skane	genome	29533	Human	unknown	unknown	NA	B.1.177.86	GV	Swedish national genomic surveillance program of SARS-CoV-2	The Public Health Agency of Sweden	Swedish national genomic surveillance program of SARS-CoV-2	https://www.gisaid.org/	NA	NA	2021-03-10	NA
hCoV-19/Sweden/SE00196325/2021	betacoronavirus	EPI_ISL_1198985	NA	2021-01-28	Europe	Sweden	Skane		Europe	Sweden	Skane	genome	29596	Human	unknown	unknown	NA	B.1.177.86	GV	Swedish national genomic surveillance program of SARS-CoV-2	The Public Health Agency of Sweden	Swedish national genomic surveillance program of SARS-CoV-2	https://www.gisaid.org/	NA	NA	2021-03-10	NA
hCoV-19/Sweden/SE00197519/2021	betacoronavirus	EPI_ISL_1198984	NA	2021-01-28	Europe	Sweden	Skane		Europe	Sweden	Skane	genome	29683	Human	unknown	unknown	NA	B.1.177.86	GV	Swedish national genomic surveillance program of SARS-CoV-2	The Public Health Agency of Sweden	Swedish national genomic surveillance program of SARS-CoV-2	https://www.gisaid.org/	NA	NA	2021-03-10	NA
hCoV-19/Sweden/SE00200787/2021	betacoronavirus	EPI_ISL_1198983	NA	2021-01-29	Europe	Sweden	Skane		Europe	Sweden	Skane	genome	29729	Human	unknown	unknown	NA	B.1.177.86	GV	Swedish national genomic surveillance program of SARS-CoV-2	The Public Health Agency of Sweden	Swedish national genomic surveillance program of SARS-CoV-2	https://www.gisaid.org/	NA	NA	2021-03-10	NA
hCoV-19/Sweden/SE00191596/2021	betacoronavirus	EPI_ISL_1198982	NA	2021-01-27	Europe	Sweden	Skane		Europe	Sweden	Skane	genome	29584	Human	unknown	unknown	NA	B.1.177.86	GV	Swedish national genomic surveillance program of SARS-CoV-2	The Public Health Agency of Sweden	Swedish national genomic surveillance program of SARS-CoV-2	https://www.gisaid.org/	NA	NA	2021-03-10	NA
hCoV-19/Sweden/SE00195332/2021	betacoronavirus	EPI_ISL_1198981	NA	2021-01-28	Europe	Sweden	Skane		Europe	Sweden	Skane	genome	29623	Human	unknown	unknown	NA	B.1.177.86	GV	Swedish national genomic surveillance program of SARS-CoV-2	The Public Health Agency of Sweden	Swedish national genomic surveillance program of SARS-CoV-2	https://www.gisaid.org/	NA	NA	2021-03-10	NA
hCoV-19/Sweden/SE00196128/2021	betacoronavirus	EPI_ISL_1198980	NA	2021-01-28	Europe	Sweden	Skane		Europe	Sweden	Skane	genome	29632	Human	unknown	unknown	NA	B.1.177.86	GV	Swedish national genomic surveillance program of SARS-CoV-2	The Public Health Agency of Sweden	Swedish national genomic surveillance program of SARS-CoV-2	https://www.gisaid.org/	NA	NA	2021-03-10	NA
hCoV-19/Sweden/SE00196280/2021	betacoronavirus	EPI_ISL_1198979	NA	2021-01-28	Europe	Sweden	Skane		Europe	Sweden	Skane	genome	29593	Human	unknown	unknown	NA	B.1.177.86	GV	Swedish national genomic surveillance program of SARS-CoV-2	The Public Health Agency of Sweden	Swedish national genomic surveillance program of SARS-CoV-2	https://www.gisaid.org/	NA	NA	2021-03-10	NA
hCoV-19/Sweden/SE00197180/2021	betacoronavirus	EPI_ISL_1198978	NA	2021-01-28	Europe	Sweden	Skane		Europe	Sweden	Skane	genome	29604	Human	unknown	unknown	NA	B.1.177.86	GV	Swedish national genomic surveillance program of SARS-CoV-2	The Public Health Agency of Sweden	Swedish national genomic surveillance program of SARS-CoV-2	https://www.gisaid.org/	NA	NA	2021-03-10	NA
hCoV-19/Sweden/SE00197182/2021	betacoronavirus	EPI_ISL_1198977	NA	2021-01-28	Europe	Sweden	Skane		Europe	Sweden	Skane	genome	29638	Human	unknown	unknown	NA	B.1.177.86	GV	Swedish national genomic surveillance program of SARS-CoV-2	The Public Health Agency of Sweden	Swedish national genomic surveillance program of SARS-CoV-2	https://www.gisaid.org/	NA	NA	2021-03-10	NA
hCoV-19/Sweden/SE00201214/2021	betacoronavirus	EPI_ISL_1198976	NA	2021-01-29	Europe	Sweden	Skane		Europe	Sweden	Skane	genome	29601	Human	unknown	unknown	NA	B.1.177.86	GV	Swedish national genomic surveillance program of SARS-CoV-2	The Public Health Agency of Sweden	Swedish national genomic surveillance program of SARS-CoV-2	https://www.gisaid.org/	NA	NA	2021-03-10	NA
hCoV-19/Sweden/SE00188134/2021	betacoronavirus	EPI_ISL_1198975	NA	2021-01-26	Europe	Sweden	Skane		Europe	Sweden	Skane	genome	28824	Human	unknown	unknown	NA	B.1.177.86	GV	Swedish national genomic surveillance program of SARS-CoV-2	The Public Health Agency of Sweden	Swedish national genomic surveillance program of SARS-CoV-2	https://www.gisaid.org/	NA	NA	2021-03-10	NA
hCoV-19/Sweden/SE00189552/2021	betacoronavirus	EPI_ISL_1198974	NA	2021-01-26	Europe	Sweden	Skane		Europe	Sweden	Skane	genome	29197	Human	unknown	unknown	NA	B.1.177.86	GV	Swedish national genomic surveillance program of SARS-CoV-2	The Public Health Agency of Sweden	Swedish national genomic surveillance program of SARS-CoV-2	https://www.gisaid.org/	NA	NA	2021-03-10	NA
hCoV-19/Sweden/SE00189806/2021	betacoronavirus	EPI_ISL_1198973	NA	2021-01-26	Europe	Sweden	Skane		Europe	Sweden	Skane	genome	28747	Human	unknown	unknown	NA	B.1.177.86	GV	Swedish national genomic surveillance program of SARS-CoV-2	The Public Health Agency of Sweden	Swedish national genomic surveillance program of SARS-CoV-2	https://www.gisaid.org/	NA	NA	2021-03-10	NA
hCoV-19/Sweden/SE00192833/2021	betacoronavirus	EPI_ISL_1198972	NA	2021-01-27	Europe	Sweden	Skane		Europe	Sweden	Skane	genome	28502	Human	unknown	unknown	NA	B.1.177.86	GV	Swedish national genomic surveillance program of SARS-CoV-2	The Public Health Agency of Sweden	Swedish national genomic surveillance program of SARS-CoV-2	https://www.gisaid.org/	NA	NA	2021-03-10	NA
hCoV-19/Sweden/SE00200101/2021	betacoronavirus	EPI_ISL_1198971	NA	2021-01-29	Europe	Sweden	Skane		Europe	Sweden	Skane	genome	28340	Human	unknown	unknown	NA	B.1.177.86	GV	Swedish national genomic surveillance program of SARS-CoV-2	The Public Health Agency of Sweden	Swedish national genomic surveillance program of SARS-CoV-2	https://www.gisaid.org/	NA	NA	2021-03-10	NA
hCoV-19/Sweden/SE00187544/2021	betacoronavirus	EPI_ISL_1198969	NA	2021-01-26	Europe	Sweden	Skane		Europe	Sweden	Skane	genome	28661	Human	unknown	unknown	NA	B.1.177.86	GV	Swedish national genomic surveillance program of SARS-CoV-2	The Public Health Agency of Sweden	Swedish national genomic surveillance program of SARS-CoV-2	https://www.gisaid.org/	NA	NA	2021-03-10	NA
hCoV-19/Sweden/SE00189118/2021	betacoronavirus	EPI_ISL_1198968	NA	2021-01-26	Europe	Sweden	Skane		Europe	Sweden	Skane	genome	29652	Human	unknown	unknown	NA	B.1.177.86	GV	Swedish national genomic surveillance program of SARS-CoV-2	The Public Health Agency of Sweden	Swedish national genomic surveillance program of SARS-CoV-2	https://www.gisaid.org/	NA	NA	2021-03-10	NA
hCoV-19/Sweden/SE00189479/2021	betacoronavirus	EPI_ISL_1198967	NA	2021-01-26	Europe	Sweden	Skane		Europe	Sweden	Skane	genome	29681	Human	unknown	unknown	NA	B.1.177.86	GV	Swedish national genomic surveillance program of SARS-CoV-2	The Public Health Agency of Sweden	Swedish national genomic surveillance program of SARS-CoV-2	https://www.gisaid.org/	NA	NA	2021-03-10	NA
hCoV-19/Sweden/SE00189851/2021	betacoronavirus	EPI_ISL_1198966	NA	2021-01-26	Europe	Sweden	Skane		Europe	Sweden	Skane	genome	29636	Human	unknown	unknown	NA	B.1.177.86	GV	Swedish national genomic surveillance program of SARS-CoV-2	The Public Health Agency of Sweden	Swedish national genomic surveillance program of SARS-CoV-2	https://www.gisaid.org/	NA	NA	2021-03-10	NA
hCoV-19/Sweden/SE00187575/2021	betacoronavirus	EPI_ISL_1198965	NA	2021-01-26	Europe	Sweden	Skane		Europe	Sweden	Skane	genome	29633	Human	unknown	unknown	NA	B.1.177.86	GV	Swedish national genomic surveillance program of SARS-CoV-2	The Public Health Agency of Sweden	Swedish national genomic surveillance program of SARS-CoV-2	https://www.gisaid.org/	NA	NA	2021-03-10	NA
hCoV-19/Sweden/SE00191367/2021	betacoronavirus	EPI_ISL_1198964	NA	2021-01-27	Europe	Sweden	Skane		Europe	Sweden	Skane	genome	29617	Human	unknown	unknown	NA	B.1.177.86	GV	Swedish national genomic surveillance program of SARS-CoV-2	The Public Health Agency of Sweden	Swedish national genomic surveillance program of SARS-CoV-2	https://www.gisaid.org/	NA	NA	2021-03-10	NA
hCoV-19/Sweden/SE00195273/2021	betacoronavirus	EPI_ISL_1198963	NA	2021-01-28	Europe	Sweden	Skane		Europe	Sweden	Skane	genome	29603	Human	unknown	unknown	NA	B.1.177.86	GV	Swedish national genomic surveillance program of SARS-CoV-2	The Public Health Agency of Sweden	Swedish national genomic surveillance program of SARS-CoV-2	https://www.gisaid.org/	NA	NA	2021-03-10	NA
hCoV-19/Sweden/SE00196085/2021	betacoronavirus	EPI_ISL_1198962	NA	2021-01-28	Europe	Sweden	Skane		Europe	Sweden	Skane	genome	29759	Human	unknown	unknown	NA	B.1.177.86	GV	Swedish national genomic surveillance program of SARS-CoV-2	The Public Health Agency of Sweden	Swedish national genomic surveillance program of SARS-CoV-2	https://www.gisaid.org/	NA	NA	2021-03-10	NA
hCoV-19/Sweden/SE00197398/2021	betacoronavirus	EPI_ISL_1198961	NA	2021-01-28	Europe	Sweden	Skane		Europe	Sweden	Skane	genome	29697	Human	unknown	unknown	NA	B.1.177.86	GV	Swedish national genomic surveillance program of SARS-CoV-2	The Public Health Agency of Sweden	Swedish national genomic surveillance program of SARS-CoV-2	https://www.gisaid.org/	NA	NA	2021-03-10	NA
hCoV-19/Sweden/SE00197486/2021	betacoronavirus	EPI_ISL_1198960	NA	2021-01-28	Europe	Sweden	Skane		Europe	Sweden	Skane	genome	29741	Human	unknown	unknown	NA	B.1.177.86	GV	Swedish national genomic surveillance program of SARS-CoV-2	The Public Health Agency of Sweden	Swedish national genomic surveillance program of SARS-CoV-2	https://www.gisaid.org/	NA	NA	2021-03-10	NA
hCoV-19/Sweden/SE00198586/2021	betacoronavirus	EPI_ISL_1198959	NA	2021-01-29	Europe	Sweden	Skane		Europe	Sweden	Skane	genome	29646	Human	unknown	unknown	NA	B.1.177.86	GV	Swedish national genomic surveillance program of SARS-CoV-2	The Public Health Agency of Sweden	Swedish national genomic surveillance program of SARS-CoV-2	https://www.gisaid.org/	NA	NA	2021-03-10	NA
hCoV-19/Sweden/SE00201329/2021	betacoronavirus	EPI_ISL_1198958	NA	2021-01-29	Europe	Sweden	Skane		Europe	Sweden	Skane	genome	29668	Human	unknown	unknown	NA	B.1.177.86	GV	Swedish national genomic surveillance program of SARS-CoV-2	The Public Health Agency of Sweden	Swedish national genomic surveillance program of SARS-CoV-2	https://www.gisaid.org/	NA	NA	2021-03-10	NA
hCoV-19/Sweden/SE00197647/2021	betacoronavirus	EPI_ISL_1198957	NA	2021-01-28	Europe	Sweden	Skane		Europe	Sweden	Skane	genome	29317	Human	unknown	unknown	NA	B.1.177.86	GV	Swedish national genomic surveillance program of SARS-CoV-2	The Public Health Agency of Sweden	Swedish national genomic surveillance program of SARS-CoV-2	https://www.gisaid.org/	NA	NA	2021-03-10	NA
hCoV-19/Sweden/SE00191789/2021	betacoronavirus	EPI_ISL_1198956	NA	2021-01-27	Europe	Sweden	Skane		Europe	Sweden	Skane	genome	29726	Human	unknown	unknown	NA	B.1.177.86	GV	Swedish national genomic surveillance program of SARS-CoV-2	The Public Health Agency of Sweden	Swedish national genomic surveillance program of SARS-CoV-2	https://www.gisaid.org/	NA	NA	2021-03-10	NA
hCoV-19/Sweden/SE00198465/2021	betacoronavirus	EPI_ISL_1198955	NA	2021-01-29	Europe	Sweden	Skane		Europe	Sweden	Skane	genome	27853	Human	unknown	unknown	NA	B.1.177.86	GV	Swedish national genomic surveillance program of SARS-CoV-2	The Public Health Agency of Sweden	Swedish national genomic surveillance program of SARS-CoV-2	https://www.gisaid.org/	NA	NA	2021-03-10	NA
hCoV-19/Sweden/SE00201298/2021	betacoronavirus	EPI_ISL_1198954	NA	2021-01-29	Europe	Sweden	Skane		Europe	Sweden	Skane	genome	29806	Human	unknown	unknown	NA	B.1.177.86	GV	Swedish national genomic surveillance program of SARS-CoV-2	The Public Health Agency of Sweden	Swedish national genomic surveillance program of SARS-CoV-2	https://www.gisaid.org/	NA	NA	2021-03-10	NA
hCoV-19/Sweden/SE00201293/2021	betacoronavirus	EPI_ISL_1198953	NA	2021-01-29	Europe	Sweden	Skane		Europe	Sweden	Skane	genome	29638	Human	unknown	unknown	NA	B.1.177.86	GV	Swedish national genomic surveillance program of SARS-CoV-2	The Public Health Agency of Sweden	Swedish national genomic surveillance program of SARS-CoV-2	https://www.gisaid.org/	NA	NA	2021-03-10	NA
hCoV-19/Sweden/SE00200316/2021	betacoronavirus	EPI_ISL_1198952	NA	2021-01-29	Europe	Sweden	Skane		Europe	Sweden	Skane	genome	29650	Human	unknown	unknown	NA	B.1.177.86	GV	Swedish national genomic surveillance program of SARS-CoV-2	The Public Health Agency of Sweden	Swedish national genomic surveillance program of SARS-CoV-2	https://www.gisaid.org/	NA	NA	2021-03-10	NA
hCoV-19/Sweden/SE00198993/2021	betacoronavirus	EPI_ISL_1198951	NA	2021-01-29	Europe	Sweden	Skane		Europe	Sweden	Skane	genome	29677	Human	unknown	unknown	NA	B.1.177.86	GV	Swedish national genomic surveillance program of SARS-CoV-2	The Public Health Agency of Sweden	Swedish national genomic surveillance program of SARS-CoV-2	https://www.gisaid.org/	NA	NA	2021-03-10	NA
hCoV-19/Sweden/SE00196836/2021	betacoronavirus	EPI_ISL_1198950	NA	2021-01-28	Europe	Sweden	Skane		Europe	Sweden	Skane	genome	29781	Human	unknown	unknown	NA	B.1.177.86	GV	Swedish national genomic surveillance program of SARS-CoV-2	The Public Health Agency of Sweden	Swedish national genomic surveillance program of SARS-CoV-2	https://www.gisaid.org/	NA	NA	2021-03-10	NA
hCoV-19/Sweden/SE00194365/2021	betacoronavirus	EPI_ISL_1198949	NA	2021-01-27	Europe	Sweden	Skane		Europe	Sweden	Skane	genome	29680	Human	unknown	unknown	NA	B.1.177.86	GV	Swedish national genomic surveillance program of SARS-CoV-2	The Public Health Agency of Sweden	Swedish national genomic surveillance program of SARS-CoV-2	https://www.gisaid.org/	NA	NA	2021-03-10	NA
hCoV-19/Sweden/SE00201245/2021	betacoronavirus	EPI_ISL_1198948	NA	2021-01-29	Europe	Sweden	Skane		Europe	Sweden	Skane	genome	29623	Human	unknown	unknown	NA	B.1.177.86	GV	Swedish national genomic surveillance program of SARS-CoV-2	The Public Health Agency of Sweden	Swedish national genomic surveillance program of SARS-CoV-2	https://www.gisaid.org/	NA	NA	2021-03-10	NA
hCoV-19/Sweden/SE00196329/2021	betacoronavirus	EPI_ISL_1198947	NA	2021-01-28	Europe	Sweden	Skane		Europe	Sweden	Skane	genome	29478	Human	unknown	unknown	NA	B.1.177.86	GV	Swedish national genomic surveillance program of SARS-CoV-2	The Public Health Agency of Sweden	Swedish national genomic surveillance program of SARS-CoV-2	https://www.gisaid.org/	NA	NA	2021-03-10	NA
hCoV-19/Sweden/SE00197903/2021	betacoronavirus	EPI_ISL_1198945	NA	2021-01-28	Europe	Sweden	Skane		Europe	Sweden	Skane	genome	29486	Human	unknown	unknown	NA	B.1.177.86	GV	Swedish national genomic surveillance program of SARS-CoV-2	The Public Health Agency of Sweden	Swedish national genomic surveillance program of SARS-CoV-2	https://www.gisaid.org/	NA	NA	2021-03-10	NA
hCoV-19/Sweden/SE00189822/2021	betacoronavirus	EPI_ISL_1198944	NA	2021-01-26	Europe	Sweden	Skane		Europe	Sweden	Skane	genome	28133	Human	unknown	unknown	NA	B.1.177.86	GV	Swedish national genomic surveillance program of SARS-CoV-2	The Public Health Agency of Sweden	Swedish national genomic surveillance program of SARS-CoV-2	https://www.gisaid.org/	NA	NA	2021-03-10	NA
hCoV-19/Sweden/SE00191675/2021	betacoronavirus	EPI_ISL_1198943	NA	2021-01-27	Europe	Sweden	Skane		Europe	Sweden	Skane	genome	29578	Human	unknown	unknown	NA	B.1.177.35	GV	Swedish national genomic surveillance program of SARS-CoV-2	The Public Health Agency of Sweden	Swedish national genomic surveillance program of SARS-CoV-2	https://www.gisaid.org/	NA	NA	2021-03-10	NA
hCoV-19/Sweden/SE00202555/2021	betacoronavirus	EPI_ISL_1198942	NA	2021-01-30	Europe	Sweden	Skane		Europe	Sweden	Skane	genome	29647	Human	unknown	unknown	NA	B.1.258.17	G	Swedish national genomic surveillance program of SARS-CoV-2	The Public Health Agency of Sweden	Swedish national genomic surveillance program of SARS-CoV-2	https://www.gisaid.org/	NA	NA	2021-03-10	NA
hCoV-19/Sweden/SE00196395/2021	betacoronavirus	EPI_ISL_1198941	NA	2021-01-28	Europe	Sweden	Skane		Europe	Sweden	Skane	genome	29629	Human	unknown	unknown	NA	B.1.258.17	G	Swedish national genomic surveillance program of SARS-CoV-2	The Public Health Agency of Sweden	Swedish national genomic surveillance program of SARS-CoV-2	https://www.gisaid.org/	NA	NA	2021-03-10	NA
hCoV-19/Sweden/SE00188708/2021	betacoronavirus	EPI_ISL_1198940	NA	2021-01-26	Europe	Sweden	Skane		Europe	Sweden	Skane	genome	29749	Human	unknown	unknown	NA	B.1.258.17	G	Swedish national genomic surveillance program of SARS-CoV-2	The Public Health Agency of Sweden	Swedish national genomic surveillance program of SARS-CoV-2	https://www.gisaid.org/	NA	NA	2021-03-10	NA
hCoV-19/Sweden/SE00187979/2021	betacoronavirus	EPI_ISL_1198939	NA	2021-01-26	Europe	Sweden	Skane		Europe	Sweden	Skane	genome	29686	Human	unknown	unknown	NA	B.1.258.17	G	Swedish national genomic surveillance program of SARS-CoV-2	The Public Health Agency of Sweden	Swedish national genomic surveillance program of SARS-CoV-2	https://www.gisaid.org/	NA	NA	2021-03-10	NA
hCoV-19/Sweden/SE00188707/2021	betacoronavirus	EPI_ISL_1198938	NA	2021-01-26	Europe	Sweden	Skane		Europe	Sweden	Skane	genome	29679	Human	unknown	unknown	NA	B.1.258.17	G	Swedish national genomic surveillance program of SARS-CoV-2	The Public Health Agency of Sweden	Swedish national genomic surveillance program of SARS-CoV-2	https://www.gisaid.org/	NA	NA	2021-03-10	NA
hCoV-19/Sweden/SE00201544/2021	betacoronavirus	EPI_ISL_1198937	NA	2021-01-29	Europe	Sweden	Skane		Europe	Sweden	Skane	genome	29608	Human	unknown	unknown	NA	B.1.258.17	G	Swedish national genomic surveillance program of SARS-CoV-2	The Public Health Agency of Sweden	Swedish national genomic surveillance program of SARS-CoV-2	https://www.gisaid.org/	NA	NA	2021-03-10	NA
hCoV-19/Sweden/SE00199172/2021	betacoronavirus	EPI_ISL_1198936	NA	2021-01-29	Europe	Sweden	Skane		Europe	Sweden	Skane	genome	29596	Human	unknown	unknown	NA	B.1.258.17	G	Swedish national genomic surveillance program of SARS-CoV-2	The Public Health Agency of Sweden	Swedish national genomic surveillance program of SARS-CoV-2	https://www.gisaid.org/	NA	NA	2021-03-10	NA
hCoV-19/Sweden/SE00189843/2021	betacoronavirus	EPI_ISL_1198935	NA	2021-01-26	Europe	Sweden	Skane		Europe	Sweden	Skane	genome	29744	Human	unknown	unknown	NA	B.1.258.17	G	Swedish national genomic surveillance program of SARS-CoV-2	The Public Health Agency of Sweden	Swedish national genomic surveillance program of SARS-CoV-2	https://www.gisaid.org/	NA	NA	2021-03-10	NA
hCoV-19/Sweden/SE00199261/2021	betacoronavirus	EPI_ISL_1198934	NA	2021-01-29	Europe	Sweden	Skane		Europe	Sweden	Skane	genome	29716	Human	unknown	unknown	NA	B.1.1.7	GRY	Swedish national genomic surveillance program of SARS-CoV-2	The Public Health Agency of Sweden	Swedish national genomic surveillance program of SARS-CoV-2	https://www.gisaid.org/	NA	NA	2021-03-10	NA
hCoV-19/Sweden/SE00197838/2021	betacoronavirus	EPI_ISL_1198933	NA	2021-01-28	Europe	Sweden	Skane		Europe	Sweden	Skane	genome	29801	Human	unknown	unknown	NA	B.1.1.7	GRY	Swedish national genomic surveillance program of SARS-CoV-2	The Public Health Agency of Sweden	Swedish national genomic surveillance program of SARS-CoV-2	https://www.gisaid.org/	NA	NA	2021-03-10	NA
hCoV-19/Sweden/SE00191384/2021	betacoronavirus	EPI_ISL_1198932	NA	2021-01-27	Europe	Sweden	Skane		Europe	Sweden	Skane	genome	29717	Human	unknown	unknown	NA	B.1.1.7	GRY	Swedish national genomic surveillance program of SARS-CoV-2	The Public Health Agency of Sweden	Swedish national genomic surveillance program of SARS-CoV-2	https://www.gisaid.org/	NA	NA	2021-03-10	NA
hCoV-19/Sweden/SE00190158/2021	betacoronavirus	EPI_ISL_1198931	NA	2021-01-26	Europe	Sweden	Skane		Europe	Sweden	Skane	genome	29697	Human	unknown	unknown	NA	B.1.1.7	GRY	Swedish national genomic surveillance program of SARS-CoV-2	The Public Health Agency of Sweden	Swedish national genomic surveillance program of SARS-CoV-2	https://www.gisaid.org/	NA	NA	2021-03-10	NA
hCoV-19/Sweden/SE00199022/2021	betacoronavirus	EPI_ISL_1198930	NA	2021-01-29	Europe	Sweden	Skane		Europe	Sweden	Skane	genome	29604	Human	unknown	unknown	NA	B.1.1.7	GRY	Swedish national genomic surveillance program of SARS-CoV-2	The Public Health Agency of Sweden	Swedish national genomic surveillance program of SARS-CoV-2	https://www.gisaid.org/	NA	NA	2021-03-10	NA
hCoV-19/Sweden/SE00197536/2021	betacoronavirus	EPI_ISL_1198929	NA	2021-01-28	Europe	Sweden	Skane		Europe	Sweden	Skane	genome	29611	Human	unknown	unknown	NA	B.1.1.7	GRY	Swedish national genomic surveillance program of SARS-CoV-2	The Public Health Agency of Sweden	Swedish national genomic surveillance program of SARS-CoV-2	https://www.gisaid.org/	NA	NA	2021-03-10	NA
hCoV-19/Sweden/SE00198439/2021	betacoronavirus	EPI_ISL_1198928	NA	2021-01-29	Europe	Sweden	Skane		Europe	Sweden	Skane	genome	29740	Human	unknown	unknown	NA	B.1.1.7	GRY	Swedish national genomic surveillance program of SARS-CoV-2	The Public Health Agency of Sweden	Swedish national genomic surveillance program of SARS-CoV-2	https://www.gisaid.org/	NA	NA	2021-03-10	NA
hCoV-19/Sweden/SE00196383/2021	betacoronavirus	EPI_ISL_1198927	NA	2021-01-28	Europe	Sweden	Skane		Europe	Sweden	Skane	genome	29584	Human	unknown	unknown	NA	B.1.1.7	GRY	Swedish national genomic surveillance program of SARS-CoV-2	The Public Health Agency of Sweden	Swedish national genomic surveillance program of SARS-CoV-2	https://www.gisaid.org/	NA	NA	2021-03-10	NA
hCoV-19/Sweden/SE00200441/2021	betacoronavirus	EPI_ISL_1198926	NA	2021-01-29	Europe	Sweden	Skane		Europe	Sweden	Skane	genome	29511	Human	unknown	unknown	NA	B.1.1.7	GRY	Swedish national genomic surveillance program of SARS-CoV-2	The Public Health Agency of Sweden	Swedish national genomic surveillance program of SARS-CoV-2	https://www.gisaid.org/	NA	NA	2021-03-10	NA
hCoV-19/Sweden/SE00200738/2021	betacoronavirus	EPI_ISL_1198925	NA	2021-01-29	Europe	Sweden	Skane		Europe	Sweden	Skane	genome	29728	Human	unknown	unknown	NA	B.1.1.7	GRY	Swedish national genomic surveillance program of SARS-CoV-2	The Public Health Agency of Sweden	Swedish national genomic surveillance program of SARS-CoV-2	https://www.gisaid.org/	NA	NA	2021-03-10	NA
hCoV-19/Sweden/SE00187331/2021	betacoronavirus	EPI_ISL_1198924	NA	2021-01-26	Europe	Sweden	Skane		Europe	Sweden	Skane	genome	29175	Human	unknown	unknown	NA	B.1.1.7	GRY	Swedish national genomic surveillance program of SARS-CoV-2	The Public Health Agency of Sweden	Swedish national genomic surveillance program of SARS-CoV-2	https://www.gisaid.org/	NA	NA	2021-03-10	NA
hCoV-19/Sweden/SE00188837/2021	betacoronavirus	EPI_ISL_1198923	NA	2021-01-26	Europe	Sweden	Skane		Europe	Sweden	Skane	genome	29236	Human	unknown	unknown	NA	B.1.1.7	GRY	Swedish national genomic surveillance program of SARS-CoV-2	The Public Health Agency of Sweden	Swedish national genomic surveillance program of SARS-CoV-2	https://www.gisaid.org/	NA	NA	2021-03-10	NA
hCoV-19/Sweden/SE00201863/2021	betacoronavirus	EPI_ISL_1198922	NA	2021-01-30	Europe	Sweden	Skane		Europe	Sweden	Skane	genome	29722	Human	unknown	unknown	NA	B.1.1.7	GRY	Swedish national genomic surveillance program of SARS-CoV-2	The Public Health Agency of Sweden	Swedish national genomic surveillance program of SARS-CoV-2	https://www.gisaid.org/	NA	NA	2021-03-10	NA
hCoV-19/Sweden/SE00197482/2021	betacoronavirus	EPI_ISL_1198921	NA	2021-01-28	Europe	Sweden	Skane		Europe	Sweden	Skane	genome	29605	Human	unknown	unknown	NA	B.1.1.7	GRY	Swedish national genomic surveillance program of SARS-CoV-2	The Public Health Agency of Sweden	Swedish national genomic surveillance program of SARS-CoV-2	https://www.gisaid.org/	NA	NA	2021-03-10	NA
hCoV-19/Sweden/SE00197737/2021	betacoronavirus	EPI_ISL_1198920	NA	2021-01-28	Europe	Sweden	Skane		Europe	Sweden	Skane	genome	29644	Human	unknown	unknown	NA	B.1.1.7	GRY	Swedish national genomic surveillance program of SARS-CoV-2	The Public Health Agency of Sweden	Swedish national genomic surveillance program of SARS-CoV-2	https://www.gisaid.org/	NA	NA	2021-03-10	NA
hCoV-19/Sweden/SE00199952/2021	betacoronavirus	EPI_ISL_1198919	NA	2021-01-29	Europe	Sweden	Skane		Europe	Sweden	Skane	genome	29732	Human	unknown	unknown	NA	B.1.1.7	GRY	Swedish national genomic surveillance program of SARS-CoV-2	The Public Health Agency of Sweden	Swedish national genomic surveillance program of SARS-CoV-2	https://www.gisaid.org/	NA	NA	2021-03-10	NA
hCoV-19/Sweden/SE00200480/2021	betacoronavirus	EPI_ISL_1198917	NA	2021-01-29	Europe	Sweden	Skane		Europe	Sweden	Skane	genome	29767	Human	unknown	unknown	NA	B.1.1.7	GRY	Swedish national genomic surveillance program of SARS-CoV-2	The Public Health Agency of Sweden	Swedish national genomic surveillance program of SARS-CoV-2	https://www.gisaid.org/	NA	NA	2021-03-10	NA
hCoV-19/Sweden/SE00201387/2021	betacoronavirus	EPI_ISL_1198916	NA	2021-01-29	Europe	Sweden	Skane		Europe	Sweden	Skane	genome	29579	Human	unknown	unknown	NA	B.1.1.7	GRY	Swedish national genomic surveillance program of SARS-CoV-2	The Public Health Agency of Sweden	Swedish national genomic surveillance program of SARS-CoV-2	https://www.gisaid.org/	NA	NA	2021-03-10	NA
hCoV-19/Sweden/SE00188491/2021	betacoronavirus	EPI_ISL_1198915	NA	2021-01-26	Europe	Sweden	Skane		Europe	Sweden	Skane	genome	29735	Human	unknown	unknown	NA	B.1.177	GV	Swedish national genomic surveillance program of SARS-CoV-2	The Public Health Agency of Sweden	Swedish national genomic surveillance program of SARS-CoV-2	https://www.gisaid.org/	NA	NA	2021-03-10	NA
hCoV-19/Sweden/SE00187438/2021	betacoronavirus	EPI_ISL_1198914	NA	2021-01-26	Europe	Sweden	Vastmanland		Europe	Sweden	Vastmanland	genome	29453	Human	unknown	unknown	NA	B.1.221	G	Swedish national genomic surveillance program of SARS-CoV-2	The Public Health Agency of Sweden	Swedish national genomic surveillance program of SARS-CoV-2	https://www.gisaid.org/	NA	NA	2021-03-10	NA
hCoV-19/Sweden/SE00191420/2021	betacoronavirus	EPI_ISL_1198913	NA	2021-01-27	Europe	Sweden	Vastmanland		Europe	Sweden	Vastmanland	genome	29751	Human	unknown	unknown	NA	B.1.221	GV	Swedish national genomic surveillance program of SARS-CoV-2	The Public Health Agency of Sweden	Swedish national genomic surveillance program of SARS-CoV-2	https://www.gisaid.org/	NA	NA	2021-03-10	NA
hCoV-19/Sweden/SE00194086/2021	betacoronavirus	EPI_ISL_1198912	NA	2021-01-27	Europe	Sweden	Vastmanland		Europe	Sweden	Vastmanland	genome	29740	Human	unknown	unknown	NA	B.1.221	G	Swedish national genomic surveillance program of SARS-CoV-2	The Public Health Agency of Sweden	Swedish national genomic surveillance program of SARS-CoV-2	https://www.gisaid.org/	NA	NA	2021-03-10	NA
hCoV-19/Sweden/SE00190424/2021	betacoronavirus	EPI_ISL_1198910	NA	2021-01-26	Europe	Sweden	Skane		Europe	Sweden	Skane	genome	29750	Human	unknown	unknown	NA	B.1.177	GV	Swedish national genomic surveillance program of SARS-CoV-2	The Public Health Agency of Sweden	Swedish national genomic surveillance program of SARS-CoV-2	https://www.gisaid.org/	NA	NA	2021-03-10	NA
hCoV-19/Sweden/SE00197278/2021	betacoronavirus	EPI_ISL_1198909	NA	2021-01-28	Europe	Sweden	Vastmanland		Europe	Sweden	Vastmanland	genome	29779	Human	unknown	unknown	NA	B.1.160	GH	Swedish national genomic surveillance program of SARS-CoV-2	The Public Health Agency of Sweden	Swedish national genomic surveillance program of SARS-CoV-2	https://www.gisaid.org/	NA	NA	2021-03-10	NA
hCoV-19/Sweden/SE00189100/2021	betacoronavirus	EPI_ISL_1198908	NA	2021-01-26	Europe	Sweden	Skane		Europe	Sweden	Skane	genome	27987	Human	unknown	unknown	NA	B.1.1.7	G	Swedish national genomic surveillance program of SARS-CoV-2	The Public Health Agency of Sweden	Swedish national genomic surveillance program of SARS-CoV-2	https://www.gisaid.org/	NA	NA	2021-03-10	NA
hCoV-19/Sweden/SE00202597/2021	betacoronavirus	EPI_ISL_1198907	NA	2021-01-30	Europe	Sweden	Skane		Europe	Sweden	Skane	genome	29683	Human	unknown	unknown	NA	B.1.1.7	GRY	Swedish national genomic surveillance program of SARS-CoV-2	The Public Health Agency of Sweden	Swedish national genomic surveillance program of SARS-CoV-2	https://www.gisaid.org/	NA	NA	2021-03-10	NA
hCoV-19/Sweden/SE00202283/2021	betacoronavirus	EPI_ISL_1198906	NA	2021-01-30	Europe	Sweden	Skane		Europe	Sweden	Skane	genome	29720	Human	unknown	unknown	NA	B.1.1.7	GRY	Swedish national genomic surveillance program of SARS-CoV-2	The Public Health Agency of Sweden	Swedish national genomic surveillance program of SARS-CoV-2	https://www.gisaid.org/	NA	NA	2021-03-10	NA
hCoV-19/Sweden/SE00202271/2021	betacoronavirus	EPI_ISL_1198905	NA	2021-01-30	Europe	Sweden	Skane		Europe	Sweden	Skane	genome	29664	Human	unknown	unknown	NA	B.1.1.7	GRY	Swedish national genomic surveillance program of SARS-CoV-2	The Public Health Agency of Sweden	Swedish national genomic surveillance program of SARS-CoV-2	https://www.gisaid.org/	NA	NA	2021-03-10	NA
hCoV-19/Sweden/SE00201302/2021	betacoronavirus	EPI_ISL_1198904	NA	2021-01-29	Europe	Sweden	Skane		Europe	Sweden	Skane	genome	29768	Human	unknown	unknown	NA	B.1.1.7	GRY	Swedish national genomic surveillance program of SARS-CoV-2	The Public Health Agency of Sweden	Swedish national genomic surveillance program of SARS-CoV-2	https://www.gisaid.org/	NA	NA	2021-03-10	NA
hCoV-19/Sweden/SE00201206/2021	betacoronavirus	EPI_ISL_1198903	NA	2021-01-29	Europe	Sweden	Skane		Europe	Sweden	Skane	genome	29632	Human	unknown	unknown	NA	B.1.1.7	GRY	Swedish national genomic surveillance program of SARS-CoV-2	The Public Health Agency of Sweden	Swedish national genomic surveillance program of SARS-CoV-2	https://www.gisaid.org/	NA	NA	2021-03-10	NA
hCoV-19/Sweden/SE00200401/2021	betacoronavirus	EPI_ISL_1198902	NA	2021-01-29	Europe	Sweden	Skane		Europe	Sweden	Skane	genome	29809	Human	unknown	unknown	NA	B.1.1.7	GRY	Swedish national genomic surveillance program of SARS-CoV-2	The Public Health Agency of Sweden	Swedish national genomic surveillance program of SARS-CoV-2	https://www.gisaid.org/	NA	NA	2021-03-10	NA
hCoV-19/Sweden/SE00198536/2021	betacoronavirus	EPI_ISL_1198901	NA	2021-01-29	Europe	Sweden	Skane		Europe	Sweden	Skane	genome	29696	Human	unknown	unknown	NA	B.1.1.7	GRY	Swedish national genomic surveillance program of SARS-CoV-2	The Public Health Agency of Sweden	Swedish national genomic surveillance program of SARS-CoV-2	https://www.gisaid.org/	NA	NA	2021-03-10	NA
hCoV-19/Sweden/SE00198520/2021	betacoronavirus	EPI_ISL_1198900	NA	2021-01-29	Europe	Sweden	Skane		Europe	Sweden	Skane	genome	29793	Human	unknown	unknown	NA	B.1.1.7	GRY	Swedish national genomic surveillance program of SARS-CoV-2	The Public Health Agency of Sweden	Swedish national genomic surveillance program of SARS-CoV-2	https://www.gisaid.org/	NA	NA	2021-03-10	NA
hCoV-19/Sweden/SE00197347/2021	betacoronavirus	EPI_ISL_1198899	NA	2021-01-28	Europe	Sweden	Skane		Europe	Sweden	Skane	genome	29753	Human	unknown	unknown	NA	B.1.1.7	GRY	Swedish national genomic surveillance program of SARS-CoV-2	The Public Health Agency of Sweden	Swedish national genomic surveillance program of SARS-CoV-2	https://www.gisaid.org/	NA	NA	2021-03-10	NA
hCoV-19/Sweden/SE00197137/2021	betacoronavirus	EPI_ISL_1198898	NA	2021-01-28	Europe	Sweden	Skane		Europe	Sweden	Skane	genome	29740	Human	unknown	unknown	NA	B.1.1.7	GRY	Swedish national genomic surveillance program of SARS-CoV-2	The Public Health Agency of Sweden	Swedish national genomic surveillance program of SARS-CoV-2	https://www.gisaid.org/	NA	NA	2021-03-10	NA
hCoV-19/Sweden/SE00195691/2021	betacoronavirus	EPI_ISL_1198897	NA	2021-01-28	Europe	Sweden	Skane		Europe	Sweden	Skane	genome	29761	Human	unknown	unknown	NA	B.1.1.7	GRY	Swedish national genomic surveillance program of SARS-CoV-2	The Public Health Agency of Sweden	Swedish national genomic surveillance program of SARS-CoV-2	https://www.gisaid.org/	NA	NA	2021-03-10	NA
hCoV-19/Sweden/SE00195170/2021	betacoronavirus	EPI_ISL_1198896	NA	2021-01-28	Europe	Sweden	Skane		Europe	Sweden	Skane	genome	29768	Human	unknown	unknown	NA	B.1.1.7	GRY	Swedish national genomic surveillance program of SARS-CoV-2	The Public Health Agency of Sweden	Swedish national genomic surveillance program of SARS-CoV-2	https://www.gisaid.org/	NA	NA	2021-03-10	NA
hCoV-19/Sweden/SE00187637/2021	betacoronavirus	EPI_ISL_1198895	NA	2021-01-26	Europe	Sweden	Skane		Europe	Sweden	Skane	genome	29611	Human	unknown	unknown	NA	B.1.1.7	GRY	Swedish national genomic surveillance program of SARS-CoV-2	The Public Health Agency of Sweden	Swedish national genomic surveillance program of SARS-CoV-2	https://www.gisaid.org/	NA	NA	2021-03-10	NA
hCoV-19/Sweden/SE00187956/2021	betacoronavirus	EPI_ISL_1198894	NA	2021-01-26	Europe	Sweden	Skane		Europe	Sweden	Skane	genome	29635	Human	unknown	unknown	NA	B.1.1.7	GRY	Swedish national genomic surveillance program of SARS-CoV-2	The Public Health Agency of Sweden	Swedish national genomic surveillance program of SARS-CoV-2	https://www.gisaid.org/	NA	NA	2021-03-10	NA
hCoV-19/Sweden/SE00190587/2021	betacoronavirus	EPI_ISL_1198893	NA	2021-01-26	Europe	Sweden	Skane		Europe	Sweden	Skane	genome	29754	Human	unknown	unknown	NA	B.1.1.7	GRY	Swedish national genomic surveillance program of SARS-CoV-2	The Public Health Agency of Sweden	Swedish national genomic surveillance program of SARS-CoV-2	https://www.gisaid.org/	NA	NA	2021-03-10	NA
hCoV-19/Sweden/SE00190663/2021	betacoronavirus	EPI_ISL_1198892	NA	2021-01-26	Europe	Sweden	Skane		Europe	Sweden	Skane	genome	29623	Human	unknown	unknown	NA	B.1.1.7	GRY	Swedish national genomic surveillance program of SARS-CoV-2	The Public Health Agency of Sweden	Swedish national genomic surveillance program of SARS-CoV-2	https://www.gisaid.org/	NA	NA	2021-03-10	NA
hCoV-19/Sweden/SE00190868/2021	betacoronavirus	EPI_ISL_1198891	NA	2021-01-26	Europe	Sweden	Skane		Europe	Sweden	Skane	genome	29633	Human	unknown	unknown	NA	B.1.1.7	GRY	Swedish national genomic surveillance program of SARS-CoV-2	The Public Health Agency of Sweden	Swedish national genomic surveillance program of SARS-CoV-2	https://www.gisaid.org/	NA	NA	2021-03-10	NA
hCoV-19/Sweden/SE00196866/2021	betacoronavirus	EPI_ISL_1198890	NA	2021-01-28	Europe	Sweden	Skane		Europe	Sweden	Skane	genome	29659	Human	unknown	unknown	NA	B.1.1.7	GRY	Swedish national genomic surveillance program of SARS-CoV-2	The Public Health Agency of Sweden	Swedish national genomic surveillance program of SARS-CoV-2	https://www.gisaid.org/	NA	NA	2021-03-10	NA
hCoV-19/Sweden/SE00197948/2021	betacoronavirus	EPI_ISL_1198889	NA	2021-01-28	Europe	Sweden	Skane		Europe	Sweden	Skane	genome	29673	Human	unknown	unknown	NA	B.1.1.7	GRY	Swedish national genomic surveillance program of SARS-CoV-2	The Public Health Agency of Sweden	Swedish national genomic surveillance program of SARS-CoV-2	https://www.gisaid.org/	NA	NA	2021-03-10	NA
hCoV-19/Sweden/SE00198840/2021	betacoronavirus	EPI_ISL_1198888	NA	2021-01-29	Europe	Sweden	Skane		Europe	Sweden	Skane	genome	29765	Human	unknown	unknown	NA	B.1.1.7	GRY	Swedish national genomic surveillance program of SARS-CoV-2	The Public Health Agency of Sweden	Swedish national genomic surveillance program of SARS-CoV-2	https://www.gisaid.org/	NA	NA	2021-03-10	NA
hCoV-19/Sweden/SE00196289/2021	betacoronavirus	EPI_ISL_1198887	NA	2021-01-28	Europe	Sweden	Skane		Europe	Sweden	Skane	genome	29652	Human	unknown	unknown	NA	B.1.1.7	GRY	Swedish national genomic surveillance program of SARS-CoV-2	The Public Health Agency of Sweden	Swedish national genomic surveillance program of SARS-CoV-2	https://www.gisaid.org/	NA	NA	2021-03-10	NA
hCoV-19/Sweden/SE00196983/2021	betacoronavirus	EPI_ISL_1198886	NA	2021-01-28	Europe	Sweden	Skane		Europe	Sweden	Skane	genome	29653	Human	unknown	unknown	NA	B.1.1.7	GRY	Swedish national genomic surveillance program of SARS-CoV-2	The Public Health Agency of Sweden	Swedish national genomic surveillance program of SARS-CoV-2	https://www.gisaid.org/	NA	NA	2021-03-10	NA
hCoV-19/Sweden/SE00197724/2021	betacoronavirus	EPI_ISL_1198885	NA	2021-01-28	Europe	Sweden	Skane		Europe	Sweden	Skane	genome	29440	Human	unknown	unknown	NA	B.1.1.7	GRY	Swedish national genomic surveillance program of SARS-CoV-2	The Public Health Agency of Sweden	Swedish national genomic surveillance program of SARS-CoV-2	https://www.gisaid.org/	NA	NA	2021-03-10	NA
hCoV-19/Sweden/SE00201115/2021	betacoronavirus	EPI_ISL_1198884	NA	2021-01-29	Europe	Sweden	Skane		Europe	Sweden	Skane	genome	29454	Human	unknown	unknown	NA	B.1.1.7	GRY	Swedish national genomic surveillance program of SARS-CoV-2	The Public Health Agency of Sweden	Swedish national genomic surveillance program of SARS-CoV-2	https://www.gisaid.org/	NA	NA	2021-03-10	NA
hCoV-19/Sweden/SE00197306/2021	betacoronavirus	EPI_ISL_1198883	NA	2021-01-28	Europe	Sweden	Vastmanland		Europe	Sweden	Vastmanland	genome	29638	Human	unknown	unknown	NA	B.1.1.7	GRY	Swedish national genomic surveillance program of SARS-CoV-2	The Public Health Agency of Sweden	Swedish national genomic surveillance program of SARS-CoV-2	https://www.gisaid.org/	NA	NA	2021-03-10	NA
hCoV-19/Sweden/SE00188316/2021	betacoronavirus	EPI_ISL_1198880	NA	2021-01-26	Europe	Sweden	Skane		Europe	Sweden	Skane	genome	28853	Human	unknown	unknown	NA	B.1.1.7	GRY	Swedish national genomic surveillance program of SARS-CoV-2	The Public Health Agency of Sweden	Swedish national genomic surveillance program of SARS-CoV-2	https://www.gisaid.org/	NA	NA	2021-03-10	NA
hCoV-19/Sweden/SE00189548/2021	betacoronavirus	EPI_ISL_1198879	NA	2021-01-26	Europe	Sweden	Skane		Europe	Sweden	Skane	genome	28701	Human	unknown	unknown	NA	B.1.1.7	G	Swedish national genomic surveillance program of SARS-CoV-2	The Public Health Agency of Sweden	Swedish national genomic surveillance program of SARS-CoV-2	https://www.gisaid.org/	NA	NA	2021-03-10	NA
hCoV-19/Sweden/SE00190486/2021	betacoronavirus	EPI_ISL_1198878	NA	2021-01-26	Europe	Sweden	Skane		Europe	Sweden	Skane	genome	29497	Human	unknown	unknown	NA	B.1.1.7	GRY	Swedish national genomic surveillance program of SARS-CoV-2	The Public Health Agency of Sweden	Swedish national genomic surveillance program of SARS-CoV-2	https://www.gisaid.org/	NA	NA	2021-03-10	NA
hCoV-19/Sweden/SE00193642/2021	betacoronavirus	EPI_ISL_1198877	NA	2021-01-27	Europe	Sweden	Skane		Europe	Sweden	Skane	genome	29288	Human	unknown	unknown	NA	B.1.1.7	GRY	Swedish national genomic surveillance program of SARS-CoV-2	The Public Health Agency of Sweden	Swedish national genomic surveillance program of SARS-CoV-2	https://www.gisaid.org/	NA	NA	2021-03-10	NA
hCoV-19/Sweden/SE00201294/2021	betacoronavirus	EPI_ISL_1198876	NA	2021-01-29	Europe	Sweden	Skane		Europe	Sweden	Skane	genome	29585	Human	unknown	unknown	NA	B.1.1.7	GRY	Swedish national genomic surveillance program of SARS-CoV-2	The Public Health Agency of Sweden	Swedish national genomic surveillance program of SARS-CoV-2	https://www.gisaid.org/	NA	NA	2021-03-10	NA
hCoV-19/Sweden/SE00196814/2021	betacoronavirus	EPI_ISL_1198873	NA	2021-01-28	Europe	Sweden	Skane		Europe	Sweden	Skane	genome	29676	Human	unknown	unknown	NA	B.1.1.7	GRY	Swedish national genomic surveillance program of SARS-CoV-2	The Public Health Agency of Sweden	Swedish national genomic surveillance program of SARS-CoV-2	https://www.gisaid.org/	NA	NA	2021-03-10	NA
hCoV-19/Sweden/SE00196552/2021	betacoronavirus	EPI_ISL_1198871	NA	2021-01-28	Europe	Sweden	Skane		Europe	Sweden	Skane	genome	29628	Human	unknown	unknown	NA	B.1.177.80	GV	Swedish national genomic surveillance program of SARS-CoV-2	The Public Health Agency of Sweden	Swedish national genomic surveillance program of SARS-CoV-2	https://www.gisaid.org/	NA	NA	2021-03-10	NA
hCoV-19/Sweden/SE00192465/2021	betacoronavirus	EPI_ISL_1198870	NA	2021-01-27	Europe	Sweden	Skane		Europe	Sweden	Skane	genome	29617	Human	unknown	unknown	NA	B.1.177.80	GV	Swedish national genomic surveillance program of SARS-CoV-2	The Public Health Agency of Sweden	Swedish national genomic surveillance program of SARS-CoV-2	https://www.gisaid.org/	NA	NA	2021-03-10	NA
hCoV-19/Sweden/SE00201522/2021	betacoronavirus	EPI_ISL_1198869	NA	2021-01-29	Europe	Sweden	Skane		Europe	Sweden	Skane	genome	29609	Human	unknown	unknown	NA	B.1.177.80	GV	Swedish national genomic surveillance program of SARS-CoV-2	The Public Health Agency of Sweden	Swedish national genomic surveillance program of SARS-CoV-2	https://www.gisaid.org/	NA	NA	2021-03-10	NA
hCoV-19/Sweden/SE00201025/2021	betacoronavirus	EPI_ISL_1198868	NA	2021-01-29	Europe	Sweden	Skane		Europe	Sweden	Skane	genome	29511	Human	unknown	unknown	NA	B.1.177.80	GV	Swedish national genomic surveillance program of SARS-CoV-2	The Public Health Agency of Sweden	Swedish national genomic surveillance program of SARS-CoV-2	https://www.gisaid.org/	NA	NA	2021-03-10	NA
hCoV-19/Sweden/SE00200808/2021	betacoronavirus	EPI_ISL_1198867	NA	2021-01-29	Europe	Sweden	Skane		Europe	Sweden	Skane	genome	29554	Human	unknown	unknown	NA	B.1.177	GV	Swedish national genomic surveillance program of SARS-CoV-2	The Public Health Agency of Sweden	Swedish national genomic surveillance program of SARS-CoV-2	https://www.gisaid.org/	NA	NA	2021-03-10	NA
hCoV-19/Sweden/SE00199965/2021	betacoronavirus	EPI_ISL_1198865	NA	2021-01-29	Europe	Sweden	Skane		Europe	Sweden	Skane	genome	29317	Human	unknown	unknown	NA	B.1.221	G	Swedish national genomic surveillance program of SARS-CoV-2	The Public Health Agency of Sweden	Swedish national genomic surveillance program of SARS-CoV-2	https://www.gisaid.org/	NA	NA	2021-03-10	NA
hCoV-19/Sweden/SE00186407/2021	betacoronavirus	EPI_ISL_1198864	NA	2021-01-25	Europe	Sweden	Skane		Europe	Sweden	Skane	genome	28515	Human	unknown	unknown	NA	B.1.177.21	GV	Swedish national genomic surveillance program of SARS-CoV-2	The Public Health Agency of Sweden	Swedish national genomic surveillance program of SARS-CoV-2	https://www.gisaid.org/	NA	NA	2021-03-10	NA
hCoV-19/Sweden/SE00190403/2021	betacoronavirus	EPI_ISL_1198862	NA	2021-01-26	Europe	Sweden	Skane		Europe	Sweden	Skane	genome	28647	Human	unknown	unknown	NA	B.1.177.86	GV	Swedish national genomic surveillance program of SARS-CoV-2	The Public Health Agency of Sweden	Swedish national genomic surveillance program of SARS-CoV-2	https://www.gisaid.org/	NA	NA	2021-03-10	NA
hCoV-19/Sweden/SE00192532/2021	betacoronavirus	EPI_ISL_1198861	NA	2021-01-27	Europe	Sweden	Skane		Europe	Sweden	Skane	genome	28851	Human	unknown	unknown	NA	B.1	GR	Swedish national genomic surveillance program of SARS-CoV-2	The Public Health Agency of Sweden	Swedish national genomic surveillance program of SARS-CoV-2	https://www.gisaid.org/	NA	NA	2021-03-10	NA
hCoV-19/Sweden/SE00198592/2021	betacoronavirus	EPI_ISL_1198859	NA	2021-01-29	Europe	Sweden	Skane		Europe	Sweden	Skane	genome	29497	Human	unknown	unknown	NA	B.1.177	GV	Swedish national genomic surveillance program of SARS-CoV-2	The Public Health Agency of Sweden	Swedish national genomic surveillance program of SARS-CoV-2	https://www.gisaid.org/	NA	NA	2021-03-10	NA
hCoV-19/Sweden/SE00189065/2021	betacoronavirus	EPI_ISL_1198858	NA	2021-01-26	Europe	Sweden	Skane		Europe	Sweden	Skane	genome	28505	Human	unknown	unknown	NA	B.1.177	GV	Swedish national genomic surveillance program of SARS-CoV-2	The Public Health Agency of Sweden	Swedish national genomic surveillance program of SARS-CoV-2	https://www.gisaid.org/	NA	NA	2021-03-10	NA
hCoV-19/Sweden/SE00189573/2021	betacoronavirus	EPI_ISL_1198856	NA	2021-01-26	Europe	Sweden	Skane		Europe	Sweden	Skane	genome	28785	Human	unknown	unknown	NA	B.1.177.86	GV	Swedish national genomic surveillance program of SARS-CoV-2	The Public Health Agency of Sweden	Swedish national genomic surveillance program of SARS-CoV-2	https://www.gisaid.org/	NA	NA	2021-03-10	NA
hCoV-19/Sweden/SE00188888/2021	betacoronavirus	EPI_ISL_1198855	NA	2021-01-26	Europe	Sweden	Skane		Europe	Sweden	Skane	genome	29236	Human	unknown	unknown	NA	B.1.177.21	GV	Swedish national genomic surveillance program of SARS-CoV-2	The Public Health Agency of Sweden	Swedish national genomic surveillance program of SARS-CoV-2	https://www.gisaid.org/	NA	NA	2021-03-10	NA
hCoV-19/Sweden/SE00198581/2021	betacoronavirus	EPI_ISL_1198854	NA	2021-01-29	Europe	Sweden	Skane		Europe	Sweden	Skane	genome	28837	Human	unknown	unknown	NA	B.1.177.86	GV	Swedish national genomic surveillance program of SARS-CoV-2	The Public Health Agency of Sweden	Swedish national genomic surveillance program of SARS-CoV-2	https://www.gisaid.org/	NA	NA	2021-03-10	NA
hCoV-19/Sweden/SE00195692/2021	betacoronavirus	EPI_ISL_1198853	NA	2021-01-28	Europe	Sweden	Vastmanland		Europe	Sweden	Vastmanland	genome	29610	Human	unknown	unknown	NA	B.1.474	GH	Swedish national genomic surveillance program of SARS-CoV-2	The Public Health Agency of Sweden	Swedish national genomic surveillance program of SARS-CoV-2	https://www.gisaid.org/	NA	NA	2021-03-10	NA
hCoV-19/Sweden/SE00227726/2021	betacoronavirus	EPI_ISL_1198792	NA	2021-02-08	Europe	Sweden	Skane		Europe	Sweden	Skane	genome	29658	Human	unknown	unknown	NA	B.1.160.8	GH	Swedish national genomic surveillance program of SARS-CoV-2	The Public Health Agency of Sweden	Swedish national genomic surveillance program of SARS-CoV-2	https://www.gisaid.org/	NA	NA	2021-03-10	NA
hCoV-19/Sweden/SE00227265/2021	betacoronavirus	EPI_ISL_1198791	NA	2021-02-08	Europe	Sweden	Skane		Europe	Sweden	Skane	genome	29635	Human	unknown	unknown	NA	B.1.177	GV	Swedish national genomic surveillance program of SARS-CoV-2	The Public Health Agency of Sweden	Swedish national genomic surveillance program of SARS-CoV-2	https://www.gisaid.org/	NA	NA	2021-03-10	NA
hCoV-19/Sweden/SE00227094/2021	betacoronavirus	EPI_ISL_1198790	NA	2021-02-08	Europe	Sweden	Skane		Europe	Sweden	Skane	genome	29813	Human	unknown	unknown	NA	B.1.221	G	Swedish national genomic surveillance program of SARS-CoV-2	The Public Health Agency of Sweden	Swedish national genomic surveillance program of SARS-CoV-2	https://www.gisaid.org/	NA	NA	2021-03-10	NA
hCoV-19/Sweden/SE00226818/2021	betacoronavirus	EPI_ISL_1198789	NA	2021-02-08	Europe	Sweden	Skane		Europe	Sweden	Skane	genome	29663	Human	unknown	unknown	NA	B.1.177.79	GV	Swedish national genomic surveillance program of SARS-CoV-2	The Public Health Agency of Sweden	Swedish national genomic surveillance program of SARS-CoV-2	https://www.gisaid.org/	NA	NA	2021-03-10	NA
hCoV-19/Sweden/SE00227832/2021	betacoronavirus	EPI_ISL_1198788	NA	2021-02-08	Europe	Sweden	Skane		Europe	Sweden	Skane	genome	29607	Human	unknown	unknown	NA	B.1.480	GH	Swedish national genomic surveillance program of SARS-CoV-2	The Public Health Agency of Sweden	Swedish national genomic surveillance program of SARS-CoV-2	https://www.gisaid.org/	NA	NA	2021-03-10	NA
hCoV-19/Sweden/SE00227765/2021	betacoronavirus	EPI_ISL_1198787	NA	2021-02-08	Europe	Sweden	Skane		Europe	Sweden	Skane	genome	29633	Human	unknown	unknown	NA	B.1.177.35	GV	Swedish national genomic surveillance program of SARS-CoV-2	The Public Health Agency of Sweden	Swedish national genomic surveillance program of SARS-CoV-2	https://www.gisaid.org/	NA	NA	2021-03-10	NA
hCoV-19/Sweden/SE00227686/2021	betacoronavirus	EPI_ISL_1198786	NA	2021-02-08	Europe	Sweden	Skane		Europe	Sweden	Skane	genome	29647	Human	unknown	unknown	NA	B.1.177	GV	Swedish national genomic surveillance program of SARS-CoV-2	The Public Health Agency of Sweden	Swedish national genomic surveillance program of SARS-CoV-2	https://www.gisaid.org/	NA	NA	2021-03-10	NA
hCoV-19/Sweden/SE00227549/2021	betacoronavirus	EPI_ISL_1198785	NA	2021-02-08	Europe	Sweden	Skane		Europe	Sweden	Skane	genome	29695	Human	unknown	unknown	NA	B.1.177	GV	Swedish national genomic surveillance program of SARS-CoV-2	The Public Health Agency of Sweden	Swedish national genomic surveillance program of SARS-CoV-2	https://www.gisaid.org/	NA	NA	2021-03-10	NA
hCoV-19/Sweden/SE00227302/2021	betacoronavirus	EPI_ISL_1198784	NA	2021-02-08	Europe	Sweden	Skane		Europe	Sweden	Skane	genome	29587	Human	unknown	unknown	NA	B.1.177	GV	Swedish national genomic surveillance program of SARS-CoV-2	The Public Health Agency of Sweden	Swedish national genomic surveillance program of SARS-CoV-2	https://www.gisaid.org/	NA	NA	2021-03-10	NA
hCoV-19/Sweden/SE00226895/2021	betacoronavirus	EPI_ISL_1198783	NA	2021-02-08	Europe	Sweden	Skane		Europe	Sweden	Skane	genome	29664	Human	unknown	unknown	NA	B.1.221	G	Swedish national genomic surveillance program of SARS-CoV-2	The Public Health Agency of Sweden	Swedish national genomic surveillance program of SARS-CoV-2	https://www.gisaid.org/	NA	NA	2021-03-10	NA
hCoV-19/Sweden/SE00227867/2021	betacoronavirus	EPI_ISL_1198782	NA	2021-02-08	Europe	Sweden	Skane		Europe	Sweden	Skane	genome	29790	Human	unknown	unknown	NA	B.1.221	G	Swedish national genomic surveillance program of SARS-CoV-2	The Public Health Agency of Sweden	Swedish national genomic surveillance program of SARS-CoV-2	https://www.gisaid.org/	NA	NA	2021-03-10	NA
hCoV-19/Sweden/SE00227477/2021	betacoronavirus	EPI_ISL_1198781	NA	2021-02-08	Europe	Sweden	Skane		Europe	Sweden	Skane	genome	29772	Human	unknown	unknown	NA	B.1.177.21	GV	Swedish national genomic surveillance program of SARS-CoV-2	The Public Health Agency of Sweden	Swedish national genomic surveillance program of SARS-CoV-2	https://www.gisaid.org/	NA	NA	2021-03-10	NA
hCoV-19/Sweden/SE00227432/2021	betacoronavirus	EPI_ISL_1198780	NA	2021-02-08	Europe	Sweden	Skane		Europe	Sweden	Skane	genome	29779	Human	unknown	unknown	NA	B.1.177.21	GV	Swedish national genomic surveillance program of SARS-CoV-2	The Public Health Agency of Sweden	Swedish national genomic surveillance program of SARS-CoV-2	https://www.gisaid.org/	NA	NA	2021-03-10	NA
hCoV-19/Sweden/SE00227429/2021	betacoronavirus	EPI_ISL_1198779	NA	2021-02-08	Europe	Sweden	Skane		Europe	Sweden	Skane	genome	29796	Human	unknown	unknown	NA	B.1.221	G	Swedish national genomic surveillance program of SARS-CoV-2	The Public Health Agency of Sweden	Swedish national genomic surveillance program of SARS-CoV-2	https://www.gisaid.org/	NA	NA	2021-03-10	NA
hCoV-19/Sweden/SE00227401/2021	betacoronavirus	EPI_ISL_1198778	NA	2021-02-08	Europe	Sweden	Skane		Europe	Sweden	Skane	genome	29814	Human	unknown	unknown	NA	B.1.221	G	Swedish national genomic surveillance program of SARS-CoV-2	The Public Health Agency of Sweden	Swedish national genomic surveillance program of SARS-CoV-2	https://www.gisaid.org/	NA	NA	2021-03-10	NA
hCoV-19/Sweden/SE00227393/2021	betacoronavirus	EPI_ISL_1198777	NA	2021-02-08	Europe	Sweden	Skane		Europe	Sweden	Skane	genome	29566	Human	unknown	unknown	NA	B.1.177	GV	Swedish national genomic surveillance program of SARS-CoV-2	The Public Health Agency of Sweden	Swedish national genomic surveillance program of SARS-CoV-2	https://www.gisaid.org/	NA	NA	2021-03-10	NA
hCoV-19/Sweden/SE00227318/2021	betacoronavirus	EPI_ISL_1198776	NA	2021-02-08	Europe	Sweden	Skane		Europe	Sweden	Skane	genome	29571	Human	unknown	unknown	NA	B.1.1	GR	Swedish national genomic surveillance program of SARS-CoV-2	The Public Health Agency of Sweden	Swedish national genomic surveillance program of SARS-CoV-2	https://www.gisaid.org/	NA	NA	2021-03-10	NA
hCoV-19/Sweden/SE00227274/2021	betacoronavirus	EPI_ISL_1198775	NA	2021-02-08	Europe	Sweden	Skane		Europe	Sweden	Skane	genome	29608	Human	unknown	unknown	NA	B.1.177	GV	Swedish national genomic surveillance program of SARS-CoV-2	The Public Health Agency of Sweden	Swedish national genomic surveillance program of SARS-CoV-2	https://www.gisaid.org/	NA	NA	2021-03-10	NA
hCoV-19/Sweden/SE00227102/2021	betacoronavirus	EPI_ISL_1198774	NA	2021-02-08	Europe	Sweden	Skane		Europe	Sweden	Skane	genome	29673	Human	unknown	unknown	NA	B.1.177.46	GV	Swedish national genomic surveillance program of SARS-CoV-2	The Public Health Agency of Sweden	Swedish national genomic surveillance program of SARS-CoV-2	https://www.gisaid.org/	NA	NA	2021-03-10	NA
hCoV-19/Sweden/SE00227054/2021	betacoronavirus	EPI_ISL_1198773	NA	2021-02-08	Europe	Sweden	Skane		Europe	Sweden	Skane	genome	29638	Human	unknown	unknown	NA	B.1.221	G	Swedish national genomic surveillance program of SARS-CoV-2	The Public Health Agency of Sweden	Swedish national genomic surveillance program of SARS-CoV-2	https://www.gisaid.org/	NA	NA	2021-03-10	NA
hCoV-19/Sweden/SE00227053/2021	betacoronavirus	EPI_ISL_1198772	NA	2021-02-08	Europe	Sweden	Skane		Europe	Sweden	Skane	genome	29522	Human	unknown	unknown	NA	B.1.160.8	GH	Swedish national genomic surveillance program of SARS-CoV-2	The Public Health Agency of Sweden	Swedish national genomic surveillance program of SARS-CoV-2	https://www.gisaid.org/	NA	NA	2021-03-10	NA
hCoV-19/Sweden/SE00227024/2021	betacoronavirus	EPI_ISL_1198771	NA	2021-02-08	Europe	Sweden	Skane		Europe	Sweden	Skane	genome	29613	Human	unknown	unknown	NA	B.1.221	G	Swedish national genomic surveillance program of SARS-CoV-2	The Public Health Agency of Sweden	Swedish national genomic surveillance program of SARS-CoV-2	https://www.gisaid.org/	NA	NA	2021-03-10	NA
hCoV-19/Sweden/SE00227022/2021	betacoronavirus	EPI_ISL_1198770	NA	2021-02-08	Europe	Sweden	Skane		Europe	Sweden	Skane	genome	29635	Human	unknown	unknown	NA	B.1.177.82	GV	Swedish national genomic surveillance program of SARS-CoV-2	The Public Health Agency of Sweden	Swedish national genomic surveillance program of SARS-CoV-2	https://www.gisaid.org/	NA	NA	2021-03-10	NA
hCoV-19/Sweden/SE00227001/2021	betacoronavirus	EPI_ISL_1198769	NA	2021-02-08	Europe	Sweden	Skane		Europe	Sweden	Skane	genome	29796	Human	unknown	unknown	NA	B.1.1.44	GR	Swedish national genomic surveillance program of SARS-CoV-2	The Public Health Agency of Sweden	Swedish national genomic surveillance program of SARS-CoV-2	https://www.gisaid.org/	NA	NA	2021-03-10	NA
hCoV-19/Sweden/SE00220113/2021	betacoronavirus	EPI_ISL_1198764	NA	2021-02-04	Europe	Sweden	Vastmanland		Europe	Sweden	Vastmanland	genome	29648	Human	unknown	unknown	NA	D.5	GR	Swedish national genomic surveillance program of SARS-CoV-2	The Public Health Agency of Sweden	Swedish national genomic surveillance program of SARS-CoV-2	https://www.gisaid.org/	NA	NA	2021-03-10	NA
hCoV-19/Sweden/SE00219594/2021	betacoronavirus	EPI_ISL_1198763	NA	2021-02-04	Europe	Sweden	Vastmanland		Europe	Sweden	Vastmanland	genome	29806	Human	unknown	unknown	NA	B.1.474	GH	Swedish national genomic surveillance program of SARS-CoV-2	The Public Health Agency of Sweden	Swedish national genomic surveillance program of SARS-CoV-2	https://www.gisaid.org/	NA	NA	2021-03-10	NA
hCoV-19/Sweden/SE00219441/2021	betacoronavirus	EPI_ISL_1198762	NA	2021-02-04	Europe	Sweden	Vastmanland		Europe	Sweden	Vastmanland	genome	29740	Human	unknown	unknown	NA	B.1.36.22	GH	Swedish national genomic surveillance program of SARS-CoV-2	The Public Health Agency of Sweden	Swedish national genomic surveillance program of SARS-CoV-2	https://www.gisaid.org/	NA	NA	2021-03-10	NA
hCoV-19/Sweden/SE00218941/2021	betacoronavirus	EPI_ISL_1198761	NA	2021-02-04	Europe	Sweden	Vastmanland		Europe	Sweden	Vastmanland	genome	29791	Human	unknown	unknown	NA	B.1.221	G	Swedish national genomic surveillance program of SARS-CoV-2	The Public Health Agency of Sweden	Swedish national genomic surveillance program of SARS-CoV-2	https://www.gisaid.org/	NA	NA	2021-03-10	NA
hCoV-19/Sweden/SE00218700/2021	betacoronavirus	EPI_ISL_1198760	NA	2021-02-04	Europe	Sweden	Vastmanland		Europe	Sweden	Vastmanland	genome	29663	Human	unknown	unknown	NA	B.1.177	GV	Swedish national genomic surveillance program of SARS-CoV-2	The Public Health Agency of Sweden	Swedish national genomic surveillance program of SARS-CoV-2	https://www.gisaid.org/	NA	NA	2021-03-10	NA
hCoV-19/Sweden/SE00218476/2021	betacoronavirus	EPI_ISL_1198759	NA	2021-02-04	Europe	Sweden	Vastmanland		Europe	Sweden	Vastmanland	genome	29810	Human	unknown	unknown	NA	B.1.177.82	GV	Swedish national genomic surveillance program of SARS-CoV-2	The Public Health Agency of Sweden	Swedish national genomic surveillance program of SARS-CoV-2	https://www.gisaid.org/	NA	NA	2021-03-10	NA
hCoV-19/Sweden/SE00216404/2021	betacoronavirus	EPI_ISL_1198758	NA	2021-02-03	Europe	Sweden	Vastmanland		Europe	Sweden	Vastmanland	genome	29635	Human	unknown	unknown	NA	B.1.177.82	GV	Swedish national genomic surveillance program of SARS-CoV-2	The Public Health Agency of Sweden	Swedish national genomic surveillance program of SARS-CoV-2	https://www.gisaid.org/	NA	NA	2021-03-10	NA
hCoV-19/Sweden/SE00216300/2021	betacoronavirus	EPI_ISL_1198757	NA	2021-02-03	Europe	Sweden	Vastmanland		Europe	Sweden	Vastmanland	genome	29789	Human	unknown	unknown	NA	B.1	GH	Swedish national genomic surveillance program of SARS-CoV-2	The Public Health Agency of Sweden	Swedish national genomic surveillance program of SARS-CoV-2	https://www.gisaid.org/	NA	NA	2021-03-10	NA
hCoV-19/Sweden/SE00216125/2021	betacoronavirus	EPI_ISL_1198756	NA	2021-02-03	Europe	Sweden	Vastmanland		Europe	Sweden	Vastmanland	genome	29784	Human	unknown	unknown	NA	B.1.177.77	GV	Swedish national genomic surveillance program of SARS-CoV-2	The Public Health Agency of Sweden	Swedish national genomic surveillance program of SARS-CoV-2	https://www.gisaid.org/	NA	NA	2021-03-10	NA
hCoV-19/Sweden/SE00216089/2021	betacoronavirus	EPI_ISL_1198755	NA	2021-02-03	Europe	Sweden	Vastmanland		Europe	Sweden	Vastmanland	genome	29650	Human	unknown	unknown	NA	D.5	GR	Swedish national genomic surveillance program of SARS-CoV-2	The Public Health Agency of Sweden	Swedish national genomic surveillance program of SARS-CoV-2	https://www.gisaid.org/	NA	NA	2021-03-10	NA
hCoV-19/Sweden/SE00215920/2021	betacoronavirus	EPI_ISL_1198754	NA	2021-02-03	Europe	Sweden	Vastmanland		Europe	Sweden	Vastmanland	genome	29788	Human	unknown	unknown	NA	B.1.177.82	GV	Swedish national genomic surveillance program of SARS-CoV-2	The Public Health Agency of Sweden	Swedish national genomic surveillance program of SARS-CoV-2	https://www.gisaid.org/	NA	NA	2021-03-10	NA
hCoV-19/Sweden/SE00215908/2021	betacoronavirus	EPI_ISL_1198753	NA	2021-02-03	Europe	Sweden	Vastmanland		Europe	Sweden	Vastmanland	genome	29683	Human	unknown	unknown	NA	B.1.177.82	GV	Swedish national genomic surveillance program of SARS-CoV-2	The Public Health Agency of Sweden	Swedish national genomic surveillance program of SARS-CoV-2	https://www.gisaid.org/	NA	NA	2021-03-10	NA
hCoV-19/Sweden/SE00215700/2021	betacoronavirus	EPI_ISL_1198752	NA	2021-02-03	Europe	Sweden	Vastmanland		Europe	Sweden	Vastmanland	genome	29652	Human	unknown	unknown	NA	B.1.160	GH	Swedish national genomic surveillance program of SARS-CoV-2	The Public Health Agency of Sweden	Swedish national genomic surveillance program of SARS-CoV-2	https://www.gisaid.org/	NA	NA	2021-03-10	NA
hCoV-19/Sweden/SE00215640/2021	betacoronavirus	EPI_ISL_1198751	NA	2021-02-03	Europe	Sweden	Vastmanland		Europe	Sweden	Vastmanland	genome	29783	Human	unknown	unknown	NA	B.1.177.77	GV	Swedish national genomic surveillance program of SARS-CoV-2	The Public Health Agency of Sweden	Swedish national genomic surveillance program of SARS-CoV-2	https://www.gisaid.org/	NA	NA	2021-03-10	NA
hCoV-19/Sweden/SE00215575/2021	betacoronavirus	EPI_ISL_1198750	NA	2021-02-03	Europe	Sweden	Vastmanland		Europe	Sweden	Vastmanland	genome	29621	Human	unknown	unknown	NA	B.1.177.82	GV	Swedish national genomic surveillance program of SARS-CoV-2	The Public Health Agency of Sweden	Swedish national genomic surveillance program of SARS-CoV-2	https://www.gisaid.org/	NA	NA	2021-03-10	NA
hCoV-19/Sweden/SE00215390/2021	betacoronavirus	EPI_ISL_1198749	NA	2021-02-03	Europe	Sweden	Vastmanland		Europe	Sweden	Vastmanland	genome	29487	Human	unknown	unknown	NA	B.1.610	G	Swedish national genomic surveillance program of SARS-CoV-2	The Public Health Agency of Sweden	Swedish national genomic surveillance program of SARS-CoV-2	https://www.gisaid.org/	NA	NA	2021-03-10	NA
hCoV-19/Sweden/SE00215321/2021	betacoronavirus	EPI_ISL_1198748	NA	2021-02-03	Europe	Sweden	Vastmanland		Europe	Sweden	Vastmanland	genome	29645	Human	unknown	unknown	NA	B.1.177	GV	Swedish national genomic surveillance program of SARS-CoV-2	The Public Health Agency of Sweden	Swedish national genomic surveillance program of SARS-CoV-2	https://www.gisaid.org/	NA	NA	2021-03-10	NA
hCoV-19/Sweden/SE00215281/2021	betacoronavirus	EPI_ISL_1198747	NA	2021-02-03	Europe	Sweden	Vastmanland		Europe	Sweden	Vastmanland	genome	29661	Human	unknown	unknown	NA	B.1.177.82	GV	Swedish national genomic surveillance program of SARS-CoV-2	The Public Health Agency of Sweden	Swedish national genomic surveillance program of SARS-CoV-2	https://www.gisaid.org/	NA	NA	2021-03-10	NA
hCoV-19/Sweden/SE00215011/2021	betacoronavirus	EPI_ISL_1198746	NA	2021-02-03	Europe	Sweden	Vastmanland		Europe	Sweden	Vastmanland	genome	29680	Human	unknown	unknown	NA	B.1.474	GH	Swedish national genomic surveillance program of SARS-CoV-2	The Public Health Agency of Sweden	Swedish national genomic surveillance program of SARS-CoV-2	https://www.gisaid.org/	NA	NA	2021-03-10	NA
hCoV-19/Sweden/SE00214952/2021	betacoronavirus	EPI_ISL_1198745	NA	2021-02-03	Europe	Sweden	Vastmanland		Europe	Sweden	Vastmanland	genome	29784	Human	unknown	unknown	NA	B.1.177.82	GV	Swedish national genomic surveillance program of SARS-CoV-2	The Public Health Agency of Sweden	Swedish national genomic surveillance program of SARS-CoV-2	https://www.gisaid.org/	NA	NA	2021-03-10	NA
hCoV-19/Sweden/SE00214407/2021	betacoronavirus	EPI_ISL_1198744	NA	2021-02-03	Europe	Sweden	Vastmanland		Europe	Sweden	Vastmanland	genome	29702	Human	unknown	unknown	NA	B.1.177.82	GV	Swedish national genomic surveillance program of SARS-CoV-2	The Public Health Agency of Sweden	Swedish national genomic surveillance program of SARS-CoV-2	https://www.gisaid.org/	NA	NA	2021-03-10	NA
hCoV-19/Sweden/SE00213954/2021	betacoronavirus	EPI_ISL_1198743	NA	2021-02-03	Europe	Sweden	Vastmanland		Europe	Sweden	Vastmanland	genome	29776	Human	unknown	unknown	NA	B.1.177.82	GV	Swedish national genomic surveillance program of SARS-CoV-2	The Public Health Agency of Sweden	Swedish national genomic surveillance program of SARS-CoV-2	https://www.gisaid.org/	NA	NA	2021-03-10	NA
hCoV-19/Sweden/SE00213736/2021	betacoronavirus	EPI_ISL_1198742	NA	2021-02-03	Europe	Sweden	Vastmanland		Europe	Sweden	Vastmanland	genome	29123	Human	unknown	unknown	NA	B.1.1	GR	Swedish national genomic surveillance program of SARS-CoV-2	The Public Health Agency of Sweden	Swedish national genomic surveillance program of SARS-CoV-2	https://www.gisaid.org/	NA	NA	2021-03-10	NA
hCoV-19/Sweden/SE00213733/2021	betacoronavirus	EPI_ISL_1198741	NA	2021-02-03	Europe	Sweden	Vastmanland		Europe	Sweden	Vastmanland	genome	29695	Human	unknown	unknown	NA	B.1.160	GH	Swedish national genomic surveillance program of SARS-CoV-2	The Public Health Agency of Sweden	Swedish national genomic surveillance program of SARS-CoV-2	https://www.gisaid.org/	NA	NA	2021-03-10	NA
hCoV-19/Sweden/SE00213718/2021	betacoronavirus	EPI_ISL_1198740	NA	2021-02-03	Europe	Sweden	Vastmanland		Europe	Sweden	Vastmanland	genome	29706	Human	unknown	unknown	NA	B.1.177.82	GV	Swedish national genomic surveillance program of SARS-CoV-2	The Public Health Agency of Sweden	Swedish national genomic surveillance program of SARS-CoV-2	https://www.gisaid.org/	NA	NA	2021-03-10	NA
hCoV-19/Sweden/SE00213700/2021	betacoronavirus	EPI_ISL_1198739	NA	2021-02-03	Europe	Sweden	Vastmanland		Europe	Sweden	Vastmanland	genome	29663	Human	unknown	unknown	NA	B.1.177.77	GV	Swedish national genomic surveillance program of SARS-CoV-2	The Public Health Agency of Sweden	Swedish national genomic surveillance program of SARS-CoV-2	https://www.gisaid.org/	NA	NA	2021-03-10	NA
hCoV-19/Sweden/SE00213678/2021	betacoronavirus	EPI_ISL_1198738	NA	2021-02-03	Europe	Sweden	Vastmanland		Europe	Sweden	Vastmanland	genome	29519	Human	unknown	unknown	NA	B.1.474	GH	Swedish national genomic surveillance program of SARS-CoV-2	The Public Health Agency of Sweden	Swedish national genomic surveillance program of SARS-CoV-2	https://www.gisaid.org/	NA	NA	2021-03-10	NA
hCoV-19/Sweden/SE00213647/2021	betacoronavirus	EPI_ISL_1198737	NA	2021-02-03	Europe	Sweden	Vastmanland		Europe	Sweden	Vastmanland	genome	29669	Human	unknown	unknown	NA	B.1.177.77	GV	Swedish national genomic surveillance program of SARS-CoV-2	The Public Health Agency of Sweden	Swedish national genomic surveillance program of SARS-CoV-2	https://www.gisaid.org/	NA	NA	2021-03-10	NA
hCoV-19/Sweden/SE00213595/2021	betacoronavirus	EPI_ISL_1198736	NA	2021-02-03	Europe	Sweden	Vastmanland		Europe	Sweden	Vastmanland	genome	29673	Human	unknown	unknown	NA	B.1.177	GV	Swedish national genomic surveillance program of SARS-CoV-2	The Public Health Agency of Sweden	Swedish national genomic surveillance program of SARS-CoV-2	https://www.gisaid.org/	NA	NA	2021-03-10	NA
hCoV-19/Sweden/SE00213488/2021	betacoronavirus	EPI_ISL_1198735	NA	2021-02-03	Europe	Sweden	Vastmanland		Europe	Sweden	Vastmanland	genome	29740	Human	unknown	unknown	NA	B.1.177	GV	Swedish national genomic surveillance program of SARS-CoV-2	The Public Health Agency of Sweden	Swedish national genomic surveillance program of SARS-CoV-2	https://www.gisaid.org/	NA	NA	2021-03-10	NA
hCoV-19/Sweden/SE00212249/2021	betacoronavirus	EPI_ISL_1198734	NA	2021-02-02	Europe	Sweden	Vastmanland		Europe	Sweden	Vastmanland	genome	29789	Human	unknown	unknown	NA	B.1.177.77	GV	Swedish national genomic surveillance program of SARS-CoV-2	The Public Health Agency of Sweden	Swedish national genomic surveillance program of SARS-CoV-2	https://www.gisaid.org/	NA	NA	2021-03-10	NA
hCoV-19/Sweden/SE00212242/2021	betacoronavirus	EPI_ISL_1198733	NA	2021-02-02	Europe	Sweden	Vastmanland		Europe	Sweden	Vastmanland	genome	29635	Human	unknown	unknown	NA	B.1.177.77	GV	Swedish national genomic surveillance program of SARS-CoV-2	The Public Health Agency of Sweden	Swedish national genomic surveillance program of SARS-CoV-2	https://www.gisaid.org/	NA	NA	2021-03-10	NA
hCoV-19/Sweden/SE00211801/2021	betacoronavirus	EPI_ISL_1198732	NA	2021-02-02	Europe	Sweden	Vastmanland		Europe	Sweden	Vastmanland	genome	29698	Human	unknown	unknown	NA	B.1.177	GV	Swedish national genomic surveillance program of SARS-CoV-2	The Public Health Agency of Sweden	Swedish national genomic surveillance program of SARS-CoV-2	https://www.gisaid.org/	NA	NA	2021-03-10	NA
hCoV-19/Sweden/SE00211561/2021	betacoronavirus	EPI_ISL_1198731	NA	2021-02-02	Europe	Sweden	Vastmanland		Europe	Sweden	Vastmanland	genome	29629	Human	unknown	unknown	NA	B.1.177.82	GV	Swedish national genomic surveillance program of SARS-CoV-2	The Public Health Agency of Sweden	Swedish national genomic surveillance program of SARS-CoV-2	https://www.gisaid.org/	NA	NA	2021-03-10	NA
hCoV-19/Sweden/SE00211527/2021	betacoronavirus	EPI_ISL_1198730	NA	2021-02-02	Europe	Sweden	Vastmanland		Europe	Sweden	Vastmanland	genome	29786	Human	unknown	unknown	NA	B.1.177	GV	Swedish national genomic surveillance program of SARS-CoV-2	The Public Health Agency of Sweden	Swedish national genomic surveillance program of SARS-CoV-2	https://www.gisaid.org/	NA	NA	2021-03-10	NA
hCoV-19/Sweden/SE00211426/2021	betacoronavirus	EPI_ISL_1198729	NA	2021-02-02	Europe	Sweden	Vastmanland		Europe	Sweden	Vastmanland	genome	29654	Human	unknown	unknown	NA	B.1.160	GH	Swedish national genomic surveillance program of SARS-CoV-2	The Public Health Agency of Sweden	Swedish national genomic surveillance program of SARS-CoV-2	https://www.gisaid.org/	NA	NA	2021-03-10	NA
hCoV-19/Sweden/SE00211425/2021	betacoronavirus	EPI_ISL_1198728	NA	2021-02-02	Europe	Sweden	Vastmanland		Europe	Sweden	Vastmanland	genome	29788	Human	unknown	unknown	NA	B.1.160	GH	Swedish national genomic surveillance program of SARS-CoV-2	The Public Health Agency of Sweden	Swedish national genomic surveillance program of SARS-CoV-2	https://www.gisaid.org/	NA	NA	2021-03-10	NA
hCoV-19/Sweden/SE00211381/2021	betacoronavirus	EPI_ISL_1198727	NA	2021-02-02	Europe	Sweden	Vastmanland		Europe	Sweden	Vastmanland	genome	29808	Human	unknown	unknown	NA	B.1.177	GV	Swedish national genomic surveillance program of SARS-CoV-2	The Public Health Agency of Sweden	Swedish national genomic surveillance program of SARS-CoV-2	https://www.gisaid.org/	NA	NA	2021-03-10	NA
hCoV-19/Sweden/SE00211174/2021	betacoronavirus	EPI_ISL_1198726	NA	2021-02-02	Europe	Sweden	Vastmanland		Europe	Sweden	Vastmanland	genome	29656	Human	unknown	unknown	NA	B.1.474	GH	Swedish national genomic surveillance program of SARS-CoV-2	The Public Health Agency of Sweden	Swedish national genomic surveillance program of SARS-CoV-2	https://www.gisaid.org/	NA	NA	2021-03-10	NA
hCoV-19/Sweden/SE00211052/2021	betacoronavirus	EPI_ISL_1198725	NA	2021-02-02	Europe	Sweden	Vastmanland		Europe	Sweden	Vastmanland	genome	29644	Human	unknown	unknown	NA	B.1.177.82	GV	Swedish national genomic surveillance program of SARS-CoV-2	The Public Health Agency of Sweden	Swedish national genomic surveillance program of SARS-CoV-2	https://www.gisaid.org/	NA	NA	2021-03-10	NA
hCoV-19/Sweden/SE00210931/2021	betacoronavirus	EPI_ISL_1198724	NA	2021-02-02	Europe	Sweden	Vastmanland		Europe	Sweden	Vastmanland	genome	29777	Human	unknown	unknown	NA	B.1.474	GH	Swedish national genomic surveillance program of SARS-CoV-2	The Public Health Agency of Sweden	Swedish national genomic surveillance program of SARS-CoV-2	https://www.gisaid.org/	NA	NA	2021-03-10	NA
hCoV-19/Sweden/SE00210698/2021	betacoronavirus	EPI_ISL_1198723	NA	2021-02-02	Europe	Sweden	Vastmanland		Europe	Sweden	Vastmanland	genome	29635	Human	unknown	unknown	NA	B.1.177.82	GV	Swedish national genomic surveillance program of SARS-CoV-2	The Public Health Agency of Sweden	Swedish national genomic surveillance program of SARS-CoV-2	https://www.gisaid.org/	NA	NA	2021-03-10	NA
hCoV-19/Sweden/SE00210490/2021	betacoronavirus	EPI_ISL_1198722	NA	2021-02-02	Europe	Sweden	Vastmanland		Europe	Sweden	Vastmanland	genome	29693	Human	unknown	unknown	NA	B.1.177	GV	Swedish national genomic surveillance program of SARS-CoV-2	The Public Health Agency of Sweden	Swedish national genomic surveillance program of SARS-CoV-2	https://www.gisaid.org/	NA	NA	2021-03-10	NA
hCoV-19/Sweden/SE00210457/2021	betacoronavirus	EPI_ISL_1198721	NA	2021-02-02	Europe	Sweden	Vastmanland		Europe	Sweden	Vastmanland	genome	29653	Human	unknown	unknown	NA	B.1.177.82	GV	Swedish national genomic surveillance program of SARS-CoV-2	The Public Health Agency of Sweden	Swedish national genomic surveillance program of SARS-CoV-2	https://www.gisaid.org/	NA	NA	2021-03-10	NA
hCoV-19/Sweden/SE00210285/2021	betacoronavirus	EPI_ISL_1198720	NA	2021-02-04	Europe	Sweden	Vastmanland		Europe	Sweden	Vastmanland	genome	29812	Human	unknown	unknown	NA	B.1.474	GH	Swedish national genomic surveillance program of SARS-CoV-2	The Public Health Agency of Sweden	Swedish national genomic surveillance program of SARS-CoV-2	https://www.gisaid.org/	NA	NA	2021-03-10	NA
hCoV-19/Sweden/SE00210092/2021	betacoronavirus	EPI_ISL_1198719	NA	2021-02-02	Europe	Sweden	Vastmanland		Europe	Sweden	Vastmanland	genome	29661	Human	unknown	unknown	NA	B.1.177.82	GV	Swedish national genomic surveillance program of SARS-CoV-2	The Public Health Agency of Sweden	Swedish national genomic surveillance program of SARS-CoV-2	https://www.gisaid.org/	NA	NA	2021-03-10	NA
hCoV-19/Sweden/SE00209528/2021	betacoronavirus	EPI_ISL_1198718	NA	2021-02-02	Europe	Sweden	Vastmanland		Europe	Sweden	Vastmanland	genome	29648	Human	unknown	unknown	NA	B.1.160	GH	Swedish national genomic surveillance program of SARS-CoV-2	The Public Health Agency of Sweden	Swedish national genomic surveillance program of SARS-CoV-2	https://www.gisaid.org/	NA	NA	2021-03-10	NA
hCoV-19/Sweden/SE00209275/2021	betacoronavirus	EPI_ISL_1198717	NA	2021-02-02	Europe	Sweden	Vastmanland		Europe	Sweden	Vastmanland	genome	29747	Human	unknown	unknown	NA	B.1.177.82	GV	Swedish national genomic surveillance program of SARS-CoV-2	The Public Health Agency of Sweden	Swedish national genomic surveillance program of SARS-CoV-2	https://www.gisaid.org/	NA	NA	2021-03-10	NA
hCoV-19/Sweden/SE00196026/2021	betacoronavirus	EPI_ISL_1198716	NA	2021-02-02	Europe	Sweden	Vastmanland		Europe	Sweden	Vastmanland	genome	29683	Human	unknown	unknown	NA	B.1.177.82	GV	Swedish national genomic surveillance program of SARS-CoV-2	The Public Health Agency of Sweden	Swedish national genomic surveillance program of SARS-CoV-2	https://www.gisaid.org/	NA	NA	2021-03-10	NA
hCoV-19/Sweden/SE00208153/2021	betacoronavirus	EPI_ISL_1198715	NA	2021-02-01	Europe	Sweden	Gavleborg		Europe	Sweden	Gavleborg	genome	29769	Human	unknown	unknown	NA	B.1.177.82	GV	Swedish national genomic surveillance program of SARS-CoV-2	The Public Health Agency of Sweden	Swedish national genomic surveillance program of SARS-CoV-2	https://www.gisaid.org/	NA	NA	2021-03-10	NA
hCoV-19/Sweden/SE00205955/2021	betacoronavirus	EPI_ISL_1198714	NA	2021-02-01	Europe	Sweden	Gavleborg		Europe	Sweden	Gavleborg	genome	29667	Human	unknown	unknown	NA	B.1.258	G	Swedish national genomic surveillance program of SARS-CoV-2	The Public Health Agency of Sweden	Swedish national genomic surveillance program of SARS-CoV-2	https://www.gisaid.org/	NA	NA	2021-03-10	NA
hCoV-19/Sweden/SE00205423/2021	betacoronavirus	EPI_ISL_1198713	NA	2021-02-01	Europe	Sweden	Gavleborg		Europe	Sweden	Gavleborg	genome	29736	Human	unknown	unknown	NA	B.1.258	G	Swedish national genomic surveillance program of SARS-CoV-2	The Public Health Agency of Sweden	Swedish national genomic surveillance program of SARS-CoV-2	https://www.gisaid.org/	NA	NA	2021-03-10	NA
hCoV-19/Sweden/SE00205104/2021	betacoronavirus	EPI_ISL_1198712	NA	2021-02-01	Europe	Sweden	Gavleborg		Europe	Sweden	Gavleborg	genome	29651	Human	unknown	unknown	NA	B.1.177	GV	Swedish national genomic surveillance program of SARS-CoV-2	The Public Health Agency of Sweden	Swedish national genomic surveillance program of SARS-CoV-2	https://www.gisaid.org/	NA	NA	2021-03-10	NA
hCoV-19/Sweden/SE00204402/2021	betacoronavirus	EPI_ISL_1198711	NA	2021-02-01	Europe	Sweden	Gavleborg		Europe	Sweden	Gavleborg	genome	29791	Human	unknown	unknown	NA	B.1.160	GH	Swedish national genomic surveillance program of SARS-CoV-2	The Public Health Agency of Sweden	Swedish national genomic surveillance program of SARS-CoV-2	https://www.gisaid.org/	NA	NA	2021-03-10	NA
hCoV-19/Sweden/SE00203489/2021	betacoronavirus	EPI_ISL_1198710	NA	2021-02-01	Europe	Sweden	Gavleborg		Europe	Sweden	Gavleborg	genome	29747	Human	unknown	unknown	NA	B.1.258	G	Swedish national genomic surveillance program of SARS-CoV-2	The Public Health Agency of Sweden	Swedish national genomic surveillance program of SARS-CoV-2	https://www.gisaid.org/	NA	NA	2021-03-10	NA
hCoV-19/Sweden/SE00203321/2021	betacoronavirus	EPI_ISL_1198709	NA	2021-02-01	Europe	Sweden	Gavleborg		Europe	Sweden	Gavleborg	genome	29663	Human	unknown	unknown	NA	B.1.177	GV	Swedish national genomic surveillance program of SARS-CoV-2	The Public Health Agency of Sweden	Swedish national genomic surveillance program of SARS-CoV-2	https://www.gisaid.org/	NA	NA	2021-03-10	NA
hCoV-19/Sweden/SE00203309/2021	betacoronavirus	EPI_ISL_1198708	NA	2021-02-01	Europe	Sweden	Gavleborg		Europe	Sweden	Gavleborg	genome	29644	Human	unknown	unknown	NA	B.1.177	GV	Swedish national genomic surveillance program of SARS-CoV-2	The Public Health Agency of Sweden	Swedish national genomic surveillance program of SARS-CoV-2	https://www.gisaid.org/	NA	NA	2021-03-10	NA
hCoV-19/Sweden/SE00203280/2021	betacoronavirus	EPI_ISL_1198707	NA	2021-02-01	Europe	Sweden	Gavleborg		Europe	Sweden	Gavleborg	genome	29658	Human	unknown	unknown	NA	B.1.177.82	GV	Swedish national genomic surveillance program of SARS-CoV-2	The Public Health Agency of Sweden	Swedish national genomic surveillance program of SARS-CoV-2	https://www.gisaid.org/	NA	NA	2021-03-10	NA
hCoV-19/Sweden/SE00203276/2021	betacoronavirus	EPI_ISL_1198706	NA	2021-02-01	Europe	Sweden	Gavleborg		Europe	Sweden	Gavleborg	genome	29683	Human	unknown	unknown	NA	B.1.177.82	GV	Swedish national genomic surveillance program of SARS-CoV-2	The Public Health Agency of Sweden	Swedish national genomic surveillance program of SARS-CoV-2	https://www.gisaid.org/	NA	NA	2021-03-10	NA
hCoV-19/Sweden/SE00203244/2021	betacoronavirus	EPI_ISL_1198705	NA	2021-02-01	Europe	Sweden	Gavleborg		Europe	Sweden	Gavleborg	genome	29672	Human	unknown	unknown	NA	B.1.179	GV	Swedish national genomic surveillance program of SARS-CoV-2	The Public Health Agency of Sweden	Swedish national genomic surveillance program of SARS-CoV-2	https://www.gisaid.org/	NA	NA	2021-03-10	NA
hCoV-19/Sweden/SE00203223/2021	betacoronavirus	EPI_ISL_1198704	NA	2021-02-01	Europe	Sweden	Gavleborg		Europe	Sweden	Gavleborg	genome	29776	Human	unknown	unknown	NA	B.1.177	GV	Swedish national genomic surveillance program of SARS-CoV-2	The Public Health Agency of Sweden	Swedish national genomic surveillance program of SARS-CoV-2	https://www.gisaid.org/	NA	NA	2021-03-10	NA
hCoV-19/Sweden/SE00203177/2021	betacoronavirus	EPI_ISL_1198703	NA	2021-02-01	Europe	Sweden	Gavleborg		Europe	Sweden	Gavleborg	genome	29759	Human	unknown	unknown	NA	B.1.177	GV	Swedish national genomic surveillance program of SARS-CoV-2	The Public Health Agency of Sweden	Swedish national genomic surveillance program of SARS-CoV-2	https://www.gisaid.org/	NA	NA	2021-03-10	NA
hCoV-19/Sweden/SE00203090/2021	betacoronavirus	EPI_ISL_1198702	NA	2021-02-01	Europe	Sweden	Gavleborg		Europe	Sweden	Gavleborg	genome	29692	Human	unknown	unknown	NA	B.1.258	G	Swedish national genomic surveillance program of SARS-CoV-2	The Public Health Agency of Sweden	Swedish national genomic surveillance program of SARS-CoV-2	https://www.gisaid.org/	NA	NA	2021-03-10	NA
hCoV-19/Sweden/SE00203086/2021	betacoronavirus	EPI_ISL_1198701	NA	2021-02-01	Europe	Sweden	Gavleborg		Europe	Sweden	Gavleborg	genome	29704	Human	unknown	unknown	NA	B.1.177.82	GV	Swedish national genomic surveillance program of SARS-CoV-2	The Public Health Agency of Sweden	Swedish national genomic surveillance program of SARS-CoV-2	https://www.gisaid.org/	NA	NA	2021-03-10	NA
hCoV-19/Sweden/SE00203082/2021	betacoronavirus	EPI_ISL_1198700	NA	2021-02-01	Europe	Sweden	Gavleborg		Europe	Sweden	Gavleborg	genome	29790	Human	unknown	unknown	NA	B.1.177.21	GV	Swedish national genomic surveillance program of SARS-CoV-2	The Public Health Agency of Sweden	Swedish national genomic surveillance program of SARS-CoV-2	https://www.gisaid.org/	NA	NA	2021-03-10	NA
hCoV-19/Sweden/SE00203037/2021	betacoronavirus	EPI_ISL_1198699	NA	2021-02-01	Europe	Sweden	Gavleborg		Europe	Sweden	Gavleborg	genome	29813	Human	unknown	unknown	NA	B.1.177	GV	Swedish national genomic surveillance program of SARS-CoV-2	The Public Health Agency of Sweden	Swedish national genomic surveillance program of SARS-CoV-2	https://www.gisaid.org/	NA	NA	2021-03-10	NA
hCoV-19/Sweden/SE00202987/2021	betacoronavirus	EPI_ISL_1198697	NA	2021-02-01	Europe	Sweden	Gavleborg		Europe	Sweden	Gavleborg	genome	29801	Human	unknown	unknown	NA	B.1.474	GH	Swedish national genomic surveillance program of SARS-CoV-2	The Public Health Agency of Sweden	Swedish national genomic surveillance program of SARS-CoV-2	https://www.gisaid.org/	NA	NA	2021-03-10	NA
hCoV-19/Sweden/SE00202968/2021	betacoronavirus	EPI_ISL_1198696	NA	2021-02-01	Europe	Sweden	Gavleborg		Europe	Sweden	Gavleborg	genome	29803	Human	unknown	unknown	NA	B.1.474	GH	Swedish national genomic surveillance program of SARS-CoV-2	The Public Health Agency of Sweden	Swedish national genomic surveillance program of SARS-CoV-2	https://www.gisaid.org/	NA	NA	2021-03-10	NA
hCoV-19/Sweden/SE00202942/2021	betacoronavirus	EPI_ISL_1198695	NA	2021-02-01	Europe	Sweden	Gavleborg		Europe	Sweden	Gavleborg	genome	29432	Human	unknown	unknown	NA	B.1.177	GV	Swedish national genomic surveillance program of SARS-CoV-2	The Public Health Agency of Sweden	Swedish national genomic surveillance program of SARS-CoV-2	https://www.gisaid.org/	NA	NA	2021-03-10	NA
hCoV-19/Sweden/SE00202938/2021	betacoronavirus	EPI_ISL_1198694	NA	2021-02-01	Europe	Sweden	Gavleborg		Europe	Sweden	Gavleborg	genome	29632	Human	unknown	unknown	NA	B.1.160	GH	Swedish national genomic surveillance program of SARS-CoV-2	The Public Health Agency of Sweden	Swedish national genomic surveillance program of SARS-CoV-2	https://www.gisaid.org/	NA	NA	2021-03-10	NA
hCoV-19/Sweden/SE00202932/2021	betacoronavirus	EPI_ISL_1198693	NA	2021-02-01	Europe	Sweden	Gavleborg		Europe	Sweden	Gavleborg	genome	29661	Human	unknown	unknown	NA	B.1.177.82	GV	Swedish national genomic surveillance program of SARS-CoV-2	The Public Health Agency of Sweden	Swedish national genomic surveillance program of SARS-CoV-2	https://www.gisaid.org/	NA	NA	2021-03-10	NA
hCoV-19/Sweden/SE00202873/2021	betacoronavirus	EPI_ISL_1198692	NA	2021-02-01	Europe	Sweden	Gavleborg		Europe	Sweden	Gavleborg	genome	29751	Human	unknown	unknown	NA	B.1.258	G	Swedish national genomic surveillance program of SARS-CoV-2	The Public Health Agency of Sweden	Swedish national genomic surveillance program of SARS-CoV-2	https://www.gisaid.org/	NA	NA	2021-03-10	NA
hCoV-19/Sweden/SE00202863/2021	betacoronavirus	EPI_ISL_1198691	NA	2021-02-01	Europe	Sweden	Gavleborg		Europe	Sweden	Gavleborg	genome	29640	Human	unknown	unknown	NA	B.1.177	GV	Swedish national genomic surveillance program of SARS-CoV-2	The Public Health Agency of Sweden	Swedish national genomic surveillance program of SARS-CoV-2	https://www.gisaid.org/	NA	NA	2021-03-10	NA
hCoV-19/Sweden/SE00202834/2021	betacoronavirus	EPI_ISL_1198690	NA	2021-02-01	Europe	Sweden	Gavleborg		Europe	Sweden	Gavleborg	genome	29806	Human	unknown	unknown	NA	B.1.258	G	Swedish national genomic surveillance program of SARS-CoV-2	The Public Health Agency of Sweden	Swedish national genomic surveillance program of SARS-CoV-2	https://www.gisaid.org/	NA	NA	2021-03-10	NA
hCoV-19/Sweden/SE00202775/2021	betacoronavirus	EPI_ISL_1198689	NA	2021-02-01	Europe	Sweden	Gavleborg		Europe	Sweden	Gavleborg	genome	29717	Human	unknown	unknown	NA	A.23.1	S	Swedish national genomic surveillance program of SARS-CoV-2	The Public Health Agency of Sweden	Swedish national genomic surveillance program of SARS-CoV-2	https://www.gisaid.org/	NA	NA	2021-03-10	NA
hCoV-19/Sweden/SE00202743/2021	betacoronavirus	EPI_ISL_1198688	NA	2021-02-01	Europe	Sweden	Gavleborg		Europe	Sweden	Gavleborg	genome	29762	Human	unknown	unknown	NA	A.23.1	S	Swedish national genomic surveillance program of SARS-CoV-2	The Public Health Agency of Sweden	Swedish national genomic surveillance program of SARS-CoV-2	https://www.gisaid.org/	NA	NA	2021-03-10	NA
hCoV-19/Sweden/SE00202733/2021	betacoronavirus	EPI_ISL_1198687	NA	2021-02-01	Europe	Sweden	Gavleborg		Europe	Sweden	Gavleborg	genome	29673	Human	unknown	unknown	NA	B.1.177	GV	Swedish national genomic surveillance program of SARS-CoV-2	The Public Health Agency of Sweden	Swedish national genomic surveillance program of SARS-CoV-2	https://www.gisaid.org/	NA	NA	2021-03-10	NA
hCoV-19/Sweden/SE00202727/2021	betacoronavirus	EPI_ISL_1198686	NA	2021-02-01	Europe	Sweden	Gavleborg		Europe	Sweden	Gavleborg	genome	29690	Human	unknown	unknown	NA	B.1.177	GV	Swedish national genomic surveillance program of SARS-CoV-2	The Public Health Agency of Sweden	Swedish national genomic surveillance program of SARS-CoV-2	https://www.gisaid.org/	NA	NA	2021-03-10	NA
hCoV-19/Sweden/SE00202687/2021	betacoronavirus	EPI_ISL_1198685	NA	2021-02-01	Europe	Sweden	Gavleborg		Europe	Sweden	Gavleborg	genome	29711	Human	unknown	unknown	NA	B.1.177.21	GV	Swedish national genomic surveillance program of SARS-CoV-2	The Public Health Agency of Sweden	Swedish national genomic surveillance program of SARS-CoV-2	https://www.gisaid.org/	NA	NA	2021-03-10	NA
hCoV-19/Sweden/SE00202668/2021	betacoronavirus	EPI_ISL_1198684	NA	2021-02-01	Europe	Sweden	Gavleborg		Europe	Sweden	Gavleborg	genome	29536	Human	unknown	unknown	NA	B.1.474	GH	Swedish national genomic surveillance program of SARS-CoV-2	The Public Health Agency of Sweden	Swedish national genomic surveillance program of SARS-CoV-2	https://www.gisaid.org/	NA	NA	2021-03-10	NA
hCoV-19/Sweden/SE00202605/2021	betacoronavirus	EPI_ISL_1198683	NA	2021-02-01	Europe	Sweden	Gavleborg		Europe	Sweden	Gavleborg	genome	29689	Human	unknown	unknown	NA	B.1.177	GV	Swedish national genomic surveillance program of SARS-CoV-2	The Public Health Agency of Sweden	Swedish national genomic surveillance program of SARS-CoV-2	https://www.gisaid.org/	NA	NA	2021-03-10	NA
hCoV-19/Sweden/SE00202601/2021	betacoronavirus	EPI_ISL_1198682	NA	2021-02-01	Europe	Sweden	Gavleborg		Europe	Sweden	Gavleborg	genome	29734	Human	unknown	unknown	NA	B.1.177	GV	Swedish national genomic surveillance program of SARS-CoV-2	The Public Health Agency of Sweden	Swedish national genomic surveillance program of SARS-CoV-2	https://www.gisaid.org/	NA	NA	2021-03-10	NA
hCoV-19/Sweden/SE00202575/2021	betacoronavirus	EPI_ISL_1198681	NA	2021-02-01	Europe	Sweden	Gavleborg		Europe	Sweden	Gavleborg	genome	29616	Human	unknown	unknown	NA	B.1.177.82	GV	Swedish national genomic surveillance program of SARS-CoV-2	The Public Health Agency of Sweden	Swedish national genomic surveillance program of SARS-CoV-2	https://www.gisaid.org/	NA	NA	2021-03-10	NA
hCoV-19/Sweden/SE00202504/2021	betacoronavirus	EPI_ISL_1198680	NA	2021-02-01	Europe	Sweden	Gavleborg		Europe	Sweden	Gavleborg	genome	29543	Human	unknown	unknown	NA	B.1.1.302	GR	Swedish national genomic surveillance program of SARS-CoV-2	The Public Health Agency of Sweden	Swedish national genomic surveillance program of SARS-CoV-2	https://www.gisaid.org/	NA	NA	2021-03-10	NA
hCoV-19/Sweden/SE00202414/2021	betacoronavirus	EPI_ISL_1198679	NA	2021-02-01	Europe	Sweden	Gavleborg		Europe	Sweden	Gavleborg	genome	29759	Human	unknown	unknown	NA	B.1.474	GH	Swedish national genomic surveillance program of SARS-CoV-2	The Public Health Agency of Sweden	Swedish national genomic surveillance program of SARS-CoV-2	https://www.gisaid.org/	NA	NA	2021-03-10	NA
hCoV-19/Sweden/SE00202315/2021	betacoronavirus	EPI_ISL_1198678	NA	2021-02-01	Europe	Sweden	Gavleborg		Europe	Sweden	Gavleborg	genome	29760	Human	unknown	unknown	NA	B.1.474	GH	Swedish national genomic surveillance program of SARS-CoV-2	The Public Health Agency of Sweden	Swedish national genomic surveillance program of SARS-CoV-2	https://www.gisaid.org/	NA	NA	2021-03-10	NA
hCoV-19/Sweden/SE00202303/2021	betacoronavirus	EPI_ISL_1198677	NA	2021-02-01	Europe	Sweden	Gavleborg		Europe	Sweden	Gavleborg	genome	29739	Human	unknown	unknown	NA	B.1.177	GV	Swedish national genomic surveillance program of SARS-CoV-2	The Public Health Agency of Sweden	Swedish national genomic surveillance program of SARS-CoV-2	https://www.gisaid.org/	NA	NA	2021-03-10	NA
hCoV-19/Sweden/SE00202218/2021	betacoronavirus	EPI_ISL_1198676	NA	2021-02-01	Europe	Sweden	Gavleborg		Europe	Sweden	Gavleborg	genome	29692	Human	unknown	unknown	NA	B.1.160	GH	Swedish national genomic surveillance program of SARS-CoV-2	The Public Health Agency of Sweden	Swedish national genomic surveillance program of SARS-CoV-2	https://www.gisaid.org/	NA	NA	2021-03-10	NA
hCoV-19/Sweden/SE00202124/2021	betacoronavirus	EPI_ISL_1198675	NA	2021-02-01	Europe	Sweden	Gavleborg		Europe	Sweden	Gavleborg	genome	29643	Human	unknown	unknown	NA	B.1.177.82	GV	Swedish national genomic surveillance program of SARS-CoV-2	The Public Health Agency of Sweden	Swedish national genomic surveillance program of SARS-CoV-2	https://www.gisaid.org/	NA	NA	2021-03-10	NA
hCoV-19/Sweden/SE00202123/2021	betacoronavirus	EPI_ISL_1198674	NA	2021-02-01	Europe	Sweden	Gavleborg		Europe	Sweden	Gavleborg	genome	29758	Human	unknown	unknown	NA	B.1.258	G	Swedish national genomic surveillance program of SARS-CoV-2	The Public Health Agency of Sweden	Swedish national genomic surveillance program of SARS-CoV-2	https://www.gisaid.org/	NA	NA	2021-03-10	NA
hCoV-19/Sweden/SE00202095/2021	betacoronavirus	EPI_ISL_1198673	NA	2021-02-01	Europe	Sweden	Gavleborg		Europe	Sweden	Gavleborg	genome	29628	Human	unknown	unknown	NA	B.1.177.82	GV	Swedish national genomic surveillance program of SARS-CoV-2	The Public Health Agency of Sweden	Swedish national genomic surveillance program of SARS-CoV-2	https://www.gisaid.org/	NA	NA	2021-03-10	NA
hCoV-19/Sweden/SE00201982/2021	betacoronavirus	EPI_ISL_1198672	NA	2021-02-01	Europe	Sweden	Gavleborg		Europe	Sweden	Gavleborg	genome	29696	Human	unknown	unknown	NA	B.1.160	GH	Swedish national genomic surveillance program of SARS-CoV-2	The Public Health Agency of Sweden	Swedish national genomic surveillance program of SARS-CoV-2	https://www.gisaid.org/	NA	NA	2021-03-10	NA
hCoV-19/Sweden/SE00201782/2021	betacoronavirus	EPI_ISL_1198671	NA	2021-02-01	Europe	Sweden	Gavleborg		Europe	Sweden	Gavleborg	genome	29738	Human	unknown	unknown	NA	B.1.177	GV	Swedish national genomic surveillance program of SARS-CoV-2	The Public Health Agency of Sweden	Swedish national genomic surveillance program of SARS-CoV-2	https://www.gisaid.org/	NA	NA	2021-03-10	NA
hCoV-19/Sweden/SE00201745/2021	betacoronavirus	EPI_ISL_1198670	NA	2021-02-01	Europe	Sweden	Gavleborg		Europe	Sweden	Gavleborg	genome	29706	Human	unknown	unknown	NA	B.1.177	GV	Swedish national genomic surveillance program of SARS-CoV-2	The Public Health Agency of Sweden	Swedish national genomic surveillance program of SARS-CoV-2	https://www.gisaid.org/	NA	NA	2021-03-10	NA
hCoV-19/Sweden/SE00201597/2021	betacoronavirus	EPI_ISL_1198669	NA	2021-02-01	Europe	Sweden	Gavleborg		Europe	Sweden	Gavleborg	genome	29811	Human	unknown	unknown	NA	B.1.177.82	GV	Swedish national genomic surveillance program of SARS-CoV-2	The Public Health Agency of Sweden	Swedish national genomic surveillance program of SARS-CoV-2	https://www.gisaid.org/	NA	NA	2021-03-10	NA
hCoV-19/Sweden/SE00201343/2021	betacoronavirus	EPI_ISL_1198668	NA	2021-02-01	Europe	Sweden	Gavleborg		Europe	Sweden	Gavleborg	genome	29682	Human	unknown	unknown	NA	B.1.474	GH	Swedish national genomic surveillance program of SARS-CoV-2	The Public Health Agency of Sweden	Swedish national genomic surveillance program of SARS-CoV-2	https://www.gisaid.org/	NA	NA	2021-03-10	NA
hCoV-19/Sweden/SE00200862/2021	betacoronavirus	EPI_ISL_1198667	NA	2021-02-01	Europe	Sweden	Gavleborg		Europe	Sweden	Gavleborg	genome	29806	Human	unknown	unknown	NA	B.1.474	GH	Swedish national genomic surveillance program of SARS-CoV-2	The Public Health Agency of Sweden	Swedish national genomic surveillance program of SARS-CoV-2	https://www.gisaid.org/	NA	NA	2021-03-10	NA
hCoV-19/Sweden/SE00200262/2021	betacoronavirus	EPI_ISL_1198666	NA	2021-02-01	Europe	Sweden	Gavleborg		Europe	Sweden	Gavleborg	genome	29642	Human	unknown	unknown	NA	B.1.177.21	GV	Swedish national genomic surveillance program of SARS-CoV-2	The Public Health Agency of Sweden	Swedish national genomic surveillance program of SARS-CoV-2	https://www.gisaid.org/	NA	NA	2021-03-10	NA
hCoV-19/Sweden/SE00199785/2021	betacoronavirus	EPI_ISL_1198665	NA	2021-01-29	Europe	Sweden	Gavleborg		Europe	Sweden	Gavleborg	genome	29733	Human	unknown	unknown	NA	B.1.160	GH	Swedish national genomic surveillance program of SARS-CoV-2	The Public Health Agency of Sweden	Swedish national genomic surveillance program of SARS-CoV-2	https://www.gisaid.org/	NA	NA	2021-03-10	NA
hCoV-19/Sweden/SE00199202/2021	betacoronavirus	EPI_ISL_1198664	NA	2021-02-01	Europe	Sweden	Gavleborg		Europe	Sweden	Gavleborg	genome	29683	Human	unknown	unknown	NA	B.1.177	GV	Swedish national genomic surveillance program of SARS-CoV-2	The Public Health Agency of Sweden	Swedish national genomic surveillance program of SARS-CoV-2	https://www.gisaid.org/	NA	NA	2021-03-10	NA
hCoV-19/Sweden/SE00196879/2021	betacoronavirus	EPI_ISL_1198663	NA	2021-02-01	Europe	Sweden	Gavleborg		Europe	Sweden	Gavleborg	genome	29818	Human	unknown	unknown	NA	B.1.177	GV	Swedish national genomic surveillance program of SARS-CoV-2	The Public Health Agency of Sweden	Swedish national genomic surveillance program of SARS-CoV-2	https://www.gisaid.org/	NA	NA	2021-03-10	NA
hCoV-19/Sweden/SE00222895/2021	betacoronavirus	EPI_ISL_1198662	NA	2021-02-05	Europe	Sweden	Gavleborg		Europe	Sweden	Gavleborg	genome	29809	Human	unknown	unknown	NA	B.1.258	G	Swedish national genomic surveillance program of SARS-CoV-2	The Public Health Agency of Sweden	Swedish national genomic surveillance program of SARS-CoV-2	https://www.gisaid.org/	NA	NA	2021-03-10	NA
hCoV-19/Sweden/SE00220155/2021	betacoronavirus	EPI_ISL_1198661	NA	2021-02-04	Europe	Sweden	Gavleborg		Europe	Sweden	Gavleborg	genome	29702	Human	unknown	unknown	NA	B.1.177.82	GV	Swedish national genomic surveillance program of SARS-CoV-2	The Public Health Agency of Sweden	Swedish national genomic surveillance program of SARS-CoV-2	https://www.gisaid.org/	NA	NA	2021-03-10	NA
hCoV-19/Sweden/SE00219836/2021	betacoronavirus	EPI_ISL_1198660	NA	2021-02-04	Europe	Sweden	Gavleborg		Europe	Sweden	Gavleborg	genome	29806	Human	unknown	unknown	NA	B.1.221	G	Swedish national genomic surveillance program of SARS-CoV-2	The Public Health Agency of Sweden	Swedish national genomic surveillance program of SARS-CoV-2	https://www.gisaid.org/	NA	NA	2021-03-10	NA
hCoV-19/Sweden/SE00219171/2021	betacoronavirus	EPI_ISL_1198659	NA	2021-02-05	Europe	Sweden	Gavleborg		Europe	Sweden	Gavleborg	genome	29659	Human	unknown	unknown	NA	B.1.160	GH	Swedish national genomic surveillance program of SARS-CoV-2	The Public Health Agency of Sweden	Swedish national genomic surveillance program of SARS-CoV-2	https://www.gisaid.org/	NA	NA	2021-03-10	NA
hCoV-19/Sweden/SE00217232/2021	betacoronavirus	EPI_ISL_1198658	NA	2021-02-04	Europe	Sweden	Gavleborg		Europe	Sweden	Gavleborg	genome	29667	Human	unknown	unknown	NA	B.1.474	GH	Swedish national genomic surveillance program of SARS-CoV-2	The Public Health Agency of Sweden	Swedish national genomic surveillance program of SARS-CoV-2	https://www.gisaid.org/	NA	NA	2021-03-10	NA
hCoV-19/Sweden/SE00217109/2021	betacoronavirus	EPI_ISL_1198657	NA	2021-02-04	Europe	Sweden	Gavleborg		Europe	Sweden	Gavleborg	genome	29754	Human	unknown	unknown	NA	B.1.177	GV	Swedish national genomic surveillance program of SARS-CoV-2	The Public Health Agency of Sweden	Swedish national genomic surveillance program of SARS-CoV-2	https://www.gisaid.org/	NA	NA	2021-03-10	NA
hCoV-19/Sweden/SE00216622/2021	betacoronavirus	EPI_ISL_1198656	NA	2021-02-03	Europe	Sweden	Gavleborg		Europe	Sweden	Gavleborg	genome	29806	Human	unknown	unknown	NA	B.1.177	GV	Swedish national genomic surveillance program of SARS-CoV-2	The Public Health Agency of Sweden	Swedish national genomic surveillance program of SARS-CoV-2	https://www.gisaid.org/	NA	NA	2021-03-10	NA
hCoV-19/Sweden/SE00216440/2021	betacoronavirus	EPI_ISL_1198655	NA	2021-02-04	Europe	Sweden	Gavleborg		Europe	Sweden	Gavleborg	genome	29641	Human	unknown	unknown	NA	B.1.177	GV	Swedish national genomic surveillance program of SARS-CoV-2	The Public Health Agency of Sweden	Swedish national genomic surveillance program of SARS-CoV-2	https://www.gisaid.org/	NA	NA	2021-03-10	NA
hCoV-19/Sweden/SE00216201/2021	betacoronavirus	EPI_ISL_1198654	NA	2021-02-04	Europe	Sweden	Gavleborg		Europe	Sweden	Gavleborg	genome	29791	Human	unknown	unknown	NA	B.1.177	GV	Swedish national genomic surveillance program of SARS-CoV-2	The Public Health Agency of Sweden	Swedish national genomic surveillance program of SARS-CoV-2	https://www.gisaid.org/	NA	NA	2021-03-10	NA
hCoV-19/Sweden/SE00215128/2021	betacoronavirus	EPI_ISL_1198653	NA	2021-02-03	Europe	Sweden	Gavleborg		Europe	Sweden	Gavleborg	genome	29681	Human	unknown	unknown	NA	B.1.177	GV	Swedish national genomic surveillance program of SARS-CoV-2	The Public Health Agency of Sweden	Swedish national genomic surveillance program of SARS-CoV-2	https://www.gisaid.org/	NA	NA	2021-03-10	NA
hCoV-19/Sweden/SE00214161/2021	betacoronavirus	EPI_ISL_1198652	NA	2021-02-03	Europe	Sweden	Gavleborg		Europe	Sweden	Gavleborg	genome	29664	Human	unknown	unknown	NA	B.1.466	GH	Swedish national genomic surveillance program of SARS-CoV-2	The Public Health Agency of Sweden	Swedish national genomic surveillance program of SARS-CoV-2	https://www.gisaid.org/	NA	NA	2021-03-10	NA
hCoV-19/Sweden/SE00213922/2021	betacoronavirus	EPI_ISL_1198651	NA	2021-02-04	Europe	Sweden	Gavleborg		Europe	Sweden	Gavleborg	genome	29660	Human	unknown	unknown	NA	B.1.177.82	GV	Swedish national genomic surveillance program of SARS-CoV-2	The Public Health Agency of Sweden	Swedish national genomic surveillance program of SARS-CoV-2	https://www.gisaid.org/	NA	NA	2021-03-10	NA
hCoV-19/Sweden/SE00213233/2021	betacoronavirus	EPI_ISL_1198650	NA	2021-02-03	Europe	Sweden	Gavleborg		Europe	Sweden	Gavleborg	genome	29782	Human	unknown	unknown	NA	B.1.466	GH	Swedish national genomic surveillance program of SARS-CoV-2	The Public Health Agency of Sweden	Swedish national genomic surveillance program of SARS-CoV-2	https://www.gisaid.org/	NA	NA	2021-03-10	NA
hCoV-19/Sweden/SE00213217/2021	betacoronavirus	EPI_ISL_1198649	NA	2021-02-03	Europe	Sweden	Gavleborg		Europe	Sweden	Gavleborg	genome	29794	Human	unknown	unknown	NA	B.1.177	GV	Swedish national genomic surveillance program of SARS-CoV-2	The Public Health Agency of Sweden	Swedish national genomic surveillance program of SARS-CoV-2	https://www.gisaid.org/	NA	NA	2021-03-10	NA
hCoV-19/Sweden/SE00213074/2021	betacoronavirus	EPI_ISL_1198648	NA	2021-02-03	Europe	Sweden	Gavleborg		Europe	Sweden	Gavleborg	genome	29643	Human	unknown	unknown	NA	B.1.177	GV	Swedish national genomic surveillance program of SARS-CoV-2	The Public Health Agency of Sweden	Swedish national genomic surveillance program of SARS-CoV-2	https://www.gisaid.org/	NA	NA	2021-03-10	NA
hCoV-19/Sweden/SE00210835/2021	betacoronavirus	EPI_ISL_1198647	NA	2021-02-02	Europe	Sweden	Gavleborg		Europe	Sweden	Gavleborg	genome	29701	Human	unknown	unknown	NA	B.1.177	GV	Swedish national genomic surveillance program of SARS-CoV-2	The Public Health Agency of Sweden	Swedish national genomic surveillance program of SARS-CoV-2	https://www.gisaid.org/	NA	NA	2021-03-10	NA
hCoV-19/Sweden/SE00210651/2021	betacoronavirus	EPI_ISL_1198646	NA	2021-02-02	Europe	Sweden	Gavleborg		Europe	Sweden	Gavleborg	genome	29642	Human	unknown	unknown	NA	B.1.474	GH	Swedish national genomic surveillance program of SARS-CoV-2	The Public Health Agency of Sweden	Swedish national genomic surveillance program of SARS-CoV-2	https://www.gisaid.org/	NA	NA	2021-03-10	NA
hCoV-19/Sweden/SE00210259/2021	betacoronavirus	EPI_ISL_1198645	NA	2021-02-02	Europe	Sweden	Gavleborg		Europe	Sweden	Gavleborg	genome	29651	Human	unknown	unknown	NA	B.1.177	GV	Swedish national genomic surveillance program of SARS-CoV-2	The Public Health Agency of Sweden	Swedish national genomic surveillance program of SARS-CoV-2	https://www.gisaid.org/	NA	NA	2021-03-10	NA
hCoV-19/Sweden/SE00209796/2021	betacoronavirus	EPI_ISL_1198643	NA	2021-02-02	Europe	Sweden	Gavleborg		Europe	Sweden	Gavleborg	genome	29727	Human	unknown	unknown	NA	B.1.177	GV	Swedish national genomic surveillance program of SARS-CoV-2	The Public Health Agency of Sweden	Swedish national genomic surveillance program of SARS-CoV-2	https://www.gisaid.org/	NA	NA	2021-03-10	NA
hCoV-19/Sweden/SE00209728/2021	betacoronavirus	EPI_ISL_1198642	NA	2021-02-02	Europe	Sweden	Gavleborg		Europe	Sweden	Gavleborg	genome	29761	Human	unknown	unknown	NA	B.1.474	GH	Swedish national genomic surveillance program of SARS-CoV-2	The Public Health Agency of Sweden	Swedish national genomic surveillance program of SARS-CoV-2	https://www.gisaid.org/	NA	NA	2021-03-10	NA
hCoV-19/Sweden/SE00209543/2021	betacoronavirus	EPI_ISL_1198641	NA	2021-02-03	Europe	Sweden	Gavleborg		Europe	Sweden	Gavleborg	genome	29806	Human	unknown	unknown	NA	B.1.243	G	Swedish national genomic surveillance program of SARS-CoV-2	The Public Health Agency of Sweden	Swedish national genomic surveillance program of SARS-CoV-2	https://www.gisaid.org/	NA	NA	2021-03-10	NA
hCoV-19/Sweden/SE00209147/2021	betacoronavirus	EPI_ISL_1198640	NA	2021-02-02	Europe	Sweden	Gavleborg		Europe	Sweden	Gavleborg	genome	29668	Human	unknown	unknown	NA	B.1.177	GV	Swedish national genomic surveillance program of SARS-CoV-2	The Public Health Agency of Sweden	Swedish national genomic surveillance program of SARS-CoV-2	https://www.gisaid.org/	NA	NA	2021-03-10	NA
hCoV-19/Sweden/SE00209096/2021	betacoronavirus	EPI_ISL_1198639	NA	2021-02-02	Europe	Sweden	Gavleborg		Europe	Sweden	Gavleborg	genome	29647	Human	unknown	unknown	NA	B.1.177.82	GV	Swedish national genomic surveillance program of SARS-CoV-2	The Public Health Agency of Sweden	Swedish national genomic surveillance program of SARS-CoV-2	https://www.gisaid.org/	NA	NA	2021-03-10	NA
hCoV-19/Sweden/SE00209093/2021	betacoronavirus	EPI_ISL_1198638	NA	2021-02-02	Europe	Sweden	Gavleborg		Europe	Sweden	Gavleborg	genome	29655	Human	unknown	unknown	NA	B.1.177.82	GV	Swedish national genomic surveillance program of SARS-CoV-2	The Public Health Agency of Sweden	Swedish national genomic surveillance program of SARS-CoV-2	https://www.gisaid.org/	NA	NA	2021-03-10	NA
hCoV-19/Sweden/SE00206800/2021	betacoronavirus	EPI_ISL_1198637	NA	2021-02-02	Europe	Sweden	Gavleborg		Europe	Sweden	Gavleborg	genome	29688	Human	unknown	unknown	NA	B.1.177	GV	Swedish national genomic surveillance program of SARS-CoV-2	The Public Health Agency of Sweden	Swedish national genomic surveillance program of SARS-CoV-2	https://www.gisaid.org/	NA	NA	2021-03-10	NA
hCoV-19/Sweden/SE00206582/2021	betacoronavirus	EPI_ISL_1198636	NA	2021-02-03	Europe	Sweden	Gavleborg		Europe	Sweden	Gavleborg	genome	29658	Human	unknown	unknown	NA	B.1.177	GV	Swedish national genomic surveillance program of SARS-CoV-2	The Public Health Agency of Sweden	Swedish national genomic surveillance program of SARS-CoV-2	https://www.gisaid.org/	NA	NA	2021-03-10	NA
hCoV-19/Sweden/SE00205835/2021	betacoronavirus	EPI_ISL_1198635	NA	2021-02-03	Europe	Sweden	Gavleborg		Europe	Sweden	Gavleborg	genome	29655	Human	unknown	unknown	NA	B.1.474	GH	Swedish national genomic surveillance program of SARS-CoV-2	The Public Health Agency of Sweden	Swedish national genomic surveillance program of SARS-CoV-2	https://www.gisaid.org/	NA	NA	2021-03-10	NA
hCoV-19/Sweden/SE00205611/2021	betacoronavirus	EPI_ISL_1198634	NA	2021-02-01	Europe	Sweden	Gavleborg		Europe	Sweden	Gavleborg	genome	29675	Human	unknown	unknown	NA	B.1.258	G	Swedish national genomic surveillance program of SARS-CoV-2	The Public Health Agency of Sweden	Swedish national genomic surveillance program of SARS-CoV-2	https://www.gisaid.org/	NA	NA	2021-03-10	NA
hCoV-19/Sweden/SE00203510/2021	betacoronavirus	EPI_ISL_1198633	NA	2021-02-01	Europe	Sweden	Gavleborg		Europe	Sweden	Gavleborg	genome	29694	Human	unknown	unknown	NA	B.1.474	GH	Swedish national genomic surveillance program of SARS-CoV-2	The Public Health Agency of Sweden	Swedish national genomic surveillance program of SARS-CoV-2	https://www.gisaid.org/	NA	NA	2021-03-10	NA
hCoV-19/Sweden/SE00203373/2021	betacoronavirus	EPI_ISL_1198632	NA	2021-02-02	Europe	Sweden	Gavleborg		Europe	Sweden	Gavleborg	genome	29609	Human	unknown	unknown	NA	B.1.177	GV	Swedish national genomic surveillance program of SARS-CoV-2	The Public Health Agency of Sweden	Swedish national genomic surveillance program of SARS-CoV-2	https://www.gisaid.org/	NA	NA	2021-03-10	NA
hCoV-19/Sweden/SE00203369/2021	betacoronavirus	EPI_ISL_1198631	NA	2021-02-01	Europe	Sweden	Gavleborg		Europe	Sweden	Gavleborg	genome	29638	Human	unknown	unknown	NA	B.1.160	GH	Swedish national genomic surveillance program of SARS-CoV-2	The Public Health Agency of Sweden	Swedish national genomic surveillance program of SARS-CoV-2	https://www.gisaid.org/	NA	NA	2021-03-10	NA
hCoV-19/Sweden/SE00203346/2021	betacoronavirus	EPI_ISL_1198630	NA	2021-02-01	Europe	Sweden	Gavleborg		Europe	Sweden	Gavleborg	genome	29665	Human	unknown	unknown	NA	B.1.1.302	GR	Swedish national genomic surveillance program of SARS-CoV-2	The Public Health Agency of Sweden	Swedish national genomic surveillance program of SARS-CoV-2	https://www.gisaid.org/	NA	NA	2021-03-10	NA
hCoV-19/Sweden/SE00203263/2021	betacoronavirus	EPI_ISL_1198629	NA	2021-02-01	Europe	Sweden	Gavleborg		Europe	Sweden	Gavleborg	genome	29646	Human	unknown	unknown	NA	B.1.258	G	Swedish national genomic surveillance program of SARS-CoV-2	The Public Health Agency of Sweden	Swedish national genomic surveillance program of SARS-CoV-2	https://www.gisaid.org/	NA	NA	2021-03-10	NA
hCoV-19/Sweden/SE00203118/2021	betacoronavirus	EPI_ISL_1198628	NA	2021-02-01	Europe	Sweden	Gavleborg		Europe	Sweden	Gavleborg	genome	29715	Human	unknown	unknown	NA	B.1.258	G	Swedish national genomic surveillance program of SARS-CoV-2	The Public Health Agency of Sweden	Swedish national genomic surveillance program of SARS-CoV-2	https://www.gisaid.org/	NA	NA	2021-03-10	NA
hCoV-19/Sweden/SE00201609/2021	betacoronavirus	EPI_ISL_1198627	NA	2021-02-01	Europe	Sweden	Gavleborg		Europe	Sweden	Gavleborg	genome	29706	Human	unknown	unknown	NA	B.1.177	GV	Swedish national genomic surveillance program of SARS-CoV-2	The Public Health Agency of Sweden	Swedish national genomic surveillance program of SARS-CoV-2	https://www.gisaid.org/	NA	NA	2021-03-10	NA
hCoV-19/Sweden/SE00198179/2021	betacoronavirus	EPI_ISL_1198626	NA	2021-02-01	Europe	Sweden	Gavleborg		Europe	Sweden	Gavleborg	genome	29755	Human	unknown	unknown	NA	B.1.177.82	GV	Swedish national genomic surveillance program of SARS-CoV-2	The Public Health Agency of Sweden	Swedish national genomic surveillance program of SARS-CoV-2	https://www.gisaid.org/	NA	NA	2021-03-10	NA
hCoV-19/Sweden/SE00208474/2021	betacoronavirus	EPI_ISL_1198625	NA	2021-02-01	Europe	Sweden	Vastmanland		Europe	Sweden	Vastmanland	genome	29628	Human	unknown	unknown	NA	B.1.177	GV	Swedish national genomic surveillance program of SARS-CoV-2	The Public Health Agency of Sweden	Swedish national genomic surveillance program of SARS-CoV-2	https://www.gisaid.org/	NA	NA	2021-03-10	NA
hCoV-19/Sweden/SE00208175/2021	betacoronavirus	EPI_ISL_1198624	NA	2021-02-01	Europe	Sweden	Vastmanland		Europe	Sweden	Vastmanland	genome	29649	Human	unknown	unknown	NA	D.5	GR	Swedish national genomic surveillance program of SARS-CoV-2	The Public Health Agency of Sweden	Swedish national genomic surveillance program of SARS-CoV-2	https://www.gisaid.org/	NA	NA	2021-03-10	NA
hCoV-19/Sweden/SE00207410/2021	betacoronavirus	EPI_ISL_1198623	NA	2021-02-01	Europe	Sweden	Vastmanland		Europe	Sweden	Vastmanland	genome	29659	Human	unknown	unknown	NA	B.1.177	GV	Swedish national genomic surveillance program of SARS-CoV-2	The Public Health Agency of Sweden	Swedish national genomic surveillance program of SARS-CoV-2	https://www.gisaid.org/	NA	NA	2021-03-10	NA
hCoV-19/Sweden/SE00207224/2021	betacoronavirus	EPI_ISL_1198622	NA	2021-02-01	Europe	Sweden	Vastmanland		Europe	Sweden	Vastmanland	genome	29728	Human	unknown	unknown	NA	C.16	GR	Swedish national genomic surveillance program of SARS-CoV-2	The Public Health Agency of Sweden	Swedish national genomic surveillance program of SARS-CoV-2	https://www.gisaid.org/	NA	NA	2021-03-10	NA
hCoV-19/Sweden/SE00207126/2021	betacoronavirus	EPI_ISL_1198621	NA	2021-02-01	Europe	Sweden	Vastmanland		Europe	Sweden	Vastmanland	genome	29806	Human	unknown	unknown	NA	B.1.177.82	GV	Swedish national genomic surveillance program of SARS-CoV-2	The Public Health Agency of Sweden	Swedish national genomic surveillance program of SARS-CoV-2	https://www.gisaid.org/	NA	NA	2021-03-10	NA
hCoV-19/Sweden/SE00207108/2021	betacoronavirus	EPI_ISL_1198620	NA	2021-02-01	Europe	Sweden	Vastmanland		Europe	Sweden	Vastmanland	genome	29218	Human	unknown	unknown	NA	B.1.36.10	GH	Swedish national genomic surveillance program of SARS-CoV-2	The Public Health Agency of Sweden	Swedish national genomic surveillance program of SARS-CoV-2	https://www.gisaid.org/	NA	NA	2021-03-10	NA
hCoV-19/Sweden/SE00207017/2021	betacoronavirus	EPI_ISL_1198619	NA	2021-02-01	Europe	Sweden	Vastmanland		Europe	Sweden	Vastmanland	genome	29786	Human	unknown	unknown	NA	B.1.474	GH	Swedish national genomic surveillance program of SARS-CoV-2	The Public Health Agency of Sweden	Swedish national genomic surveillance program of SARS-CoV-2	https://www.gisaid.org/	NA	NA	2021-03-10	NA
hCoV-19/Sweden/SE00206921/2021	betacoronavirus	EPI_ISL_1198618	NA	2021-02-01	Europe	Sweden	Vastmanland		Europe	Sweden	Vastmanland	genome	29689	Human	unknown	unknown	NA	B.1.177	GV	Swedish national genomic surveillance program of SARS-CoV-2	The Public Health Agency of Sweden	Swedish national genomic surveillance program of SARS-CoV-2	https://www.gisaid.org/	NA	NA	2021-03-10	NA
hCoV-19/Sweden/SE00206812/2021	betacoronavirus	EPI_ISL_1198617	NA	2021-02-01	Europe	Sweden	Vastmanland		Europe	Sweden	Vastmanland	genome	29801	Human	unknown	unknown	NA	B.1.177	GV	Swedish national genomic surveillance program of SARS-CoV-2	The Public Health Agency of Sweden	Swedish national genomic surveillance program of SARS-CoV-2	https://www.gisaid.org/	NA	NA	2021-03-10	NA
hCoV-19/Sweden/SE00206771/2021	betacoronavirus	EPI_ISL_1198616	NA	2021-02-01	Europe	Sweden	Vastmanland		Europe	Sweden	Vastmanland	genome	29689	Human	unknown	unknown	NA	B.1.160	GH	Swedish national genomic surveillance program of SARS-CoV-2	The Public Health Agency of Sweden	Swedish national genomic surveillance program of SARS-CoV-2	https://www.gisaid.org/	NA	NA	2021-03-10	NA
hCoV-19/Sweden/SE00206691/2021	betacoronavirus	EPI_ISL_1198615	NA	2021-02-01	Europe	Sweden	Vastmanland		Europe	Sweden	Vastmanland	genome	29649	Human	unknown	unknown	NA	D.5	GR	Swedish national genomic surveillance program of SARS-CoV-2	The Public Health Agency of Sweden	Swedish national genomic surveillance program of SARS-CoV-2	https://www.gisaid.org/	NA	NA	2021-03-10	NA
hCoV-19/Sweden/SE00206663/2021	betacoronavirus	EPI_ISL_1198614	NA	2021-02-01	Europe	Sweden	Vastmanland		Europe	Sweden	Vastmanland	genome	29637	Human	unknown	unknown	NA	B.1.177.82	GV	Swedish national genomic surveillance program of SARS-CoV-2	The Public Health Agency of Sweden	Swedish national genomic surveillance program of SARS-CoV-2	https://www.gisaid.org/	NA	NA	2021-03-10	NA
hCoV-19/Sweden/SE00206627/2021	betacoronavirus	EPI_ISL_1198613	NA	2021-02-01	Europe	Sweden	Vastmanland		Europe	Sweden	Vastmanland	genome	29645	Human	unknown	unknown	NA	B.1.474	GH	Swedish national genomic surveillance program of SARS-CoV-2	The Public Health Agency of Sweden	Swedish national genomic surveillance program of SARS-CoV-2	https://www.gisaid.org/	NA	NA	2021-03-10	NA
hCoV-19/Sweden/SE00206485/2021	betacoronavirus	EPI_ISL_1198612	NA	2021-02-01	Europe	Sweden	Vastmanland		Europe	Sweden	Vastmanland	genome	29642	Human	unknown	unknown	NA	D.5	GR	Swedish national genomic surveillance program of SARS-CoV-2	The Public Health Agency of Sweden	Swedish national genomic surveillance program of SARS-CoV-2	https://www.gisaid.org/	NA	NA	2021-03-10	NA
hCoV-19/Sweden/SE00206455/2021	betacoronavirus	EPI_ISL_1198611	NA	2021-02-01	Europe	Sweden	Vastmanland		Europe	Sweden	Vastmanland	genome	29635	Human	unknown	unknown	NA	B.1.474	GH	Swedish national genomic surveillance program of SARS-CoV-2	The Public Health Agency of Sweden	Swedish national genomic surveillance program of SARS-CoV-2	https://www.gisaid.org/	NA	NA	2021-03-10	NA
hCoV-19/Sweden/SE00206250/2021	betacoronavirus	EPI_ISL_1198610	NA	2021-02-01	Europe	Sweden	Vastmanland		Europe	Sweden	Vastmanland	genome	29662	Human	unknown	unknown	NA	B.1.177	GV	Swedish national genomic surveillance program of SARS-CoV-2	The Public Health Agency of Sweden	Swedish national genomic surveillance program of SARS-CoV-2	https://www.gisaid.org/	NA	NA	2021-03-10	NA
hCoV-19/Sweden/SE00206232/2021	betacoronavirus	EPI_ISL_1198609	NA	2021-02-01	Europe	Sweden	Vastmanland		Europe	Sweden	Vastmanland	genome	29661	Human	unknown	unknown	NA	B.1.160	GH	Swedish national genomic surveillance program of SARS-CoV-2	The Public Health Agency of Sweden	Swedish national genomic surveillance program of SARS-CoV-2	https://www.gisaid.org/	NA	NA	2021-03-10	NA
hCoV-19/Sweden/SE00206221/2021	betacoronavirus	EPI_ISL_1198608	NA	2021-02-01	Europe	Sweden	Vastmanland		Europe	Sweden	Vastmanland	genome	29655	Human	unknown	unknown	NA	B.1	GH	Swedish national genomic surveillance program of SARS-CoV-2	The Public Health Agency of Sweden	Swedish national genomic surveillance program of SARS-CoV-2	https://www.gisaid.org/	NA	NA	2021-03-10	NA
hCoV-19/Sweden/SE00206207/2021	betacoronavirus	EPI_ISL_1198607	NA	2021-02-01	Europe	Sweden	Vastmanland		Europe	Sweden	Vastmanland	genome	29787	Human	unknown	unknown	NA	B.1.177	GV	Swedish national genomic surveillance program of SARS-CoV-2	The Public Health Agency of Sweden	Swedish national genomic surveillance program of SARS-CoV-2	https://www.gisaid.org/	NA	NA	2021-03-10	NA
hCoV-19/Sweden/SE00206026/2021	betacoronavirus	EPI_ISL_1198606	NA	2021-02-01	Europe	Sweden	Vastmanland		Europe	Sweden	Vastmanland	genome	29634	Human	unknown	unknown	NA	B.1.177	GV	Swedish national genomic surveillance program of SARS-CoV-2	The Public Health Agency of Sweden	Swedish national genomic surveillance program of SARS-CoV-2	https://www.gisaid.org/	NA	NA	2021-03-10	NA
hCoV-19/Sweden/SE00206017/2021	betacoronavirus	EPI_ISL_1198605	NA	2021-02-01	Europe	Sweden	Vastmanland		Europe	Sweden	Vastmanland	genome	29766	Human	unknown	unknown	NA	B.1.177	GV	Swedish national genomic surveillance program of SARS-CoV-2	The Public Health Agency of Sweden	Swedish national genomic surveillance program of SARS-CoV-2	https://www.gisaid.org/	NA	NA	2021-03-10	NA
hCoV-19/Sweden/SE00205888/2021	betacoronavirus	EPI_ISL_1198604	NA	2021-02-01	Europe	Sweden	Vastmanland		Europe	Sweden	Vastmanland	genome	29645	Human	unknown	unknown	NA	B.1.177	GV	Swedish national genomic surveillance program of SARS-CoV-2	The Public Health Agency of Sweden	Swedish national genomic surveillance program of SARS-CoV-2	https://www.gisaid.org/	NA	NA	2021-03-10	NA
hCoV-19/Sweden/SE00205868/2021	betacoronavirus	EPI_ISL_1198603	NA	2021-02-01	Europe	Sweden	Vastmanland		Europe	Sweden	Vastmanland	genome	29786	Human	unknown	unknown	NA	B.1.177.82	GV	Swedish national genomic surveillance program of SARS-CoV-2	The Public Health Agency of Sweden	Swedish national genomic surveillance program of SARS-CoV-2	https://www.gisaid.org/	NA	NA	2021-03-10	NA
hCoV-19/Sweden/SE00205519/2021	betacoronavirus	EPI_ISL_1198602	NA	2021-02-01	Europe	Sweden	Vastmanland		Europe	Sweden	Vastmanland	genome	29792	Human	unknown	unknown	NA	B.1.177	GV	Swedish national genomic surveillance program of SARS-CoV-2	The Public Health Agency of Sweden	Swedish national genomic surveillance program of SARS-CoV-2	https://www.gisaid.org/	NA	NA	2021-03-10	NA
hCoV-19/Sweden/SE00205487/2021	betacoronavirus	EPI_ISL_1198601	NA	2021-02-01	Europe	Sweden	Vastmanland		Europe	Sweden	Vastmanland	genome	29802	Human	unknown	unknown	NA	B.1.177.77	GV	Swedish national genomic surveillance program of SARS-CoV-2	The Public Health Agency of Sweden	Swedish national genomic surveillance program of SARS-CoV-2	https://www.gisaid.org/	NA	NA	2021-03-10	NA
hCoV-19/Sweden/SE00205437/2021	betacoronavirus	EPI_ISL_1198600	NA	2021-02-01	Europe	Sweden	Vastmanland		Europe	Sweden	Vastmanland	genome	29806	Human	unknown	unknown	NA	B.1.177	GV	Swedish national genomic surveillance program of SARS-CoV-2	The Public Health Agency of Sweden	Swedish national genomic surveillance program of SARS-CoV-2	https://www.gisaid.org/	NA	NA	2021-03-10	NA
hCoV-19/Sweden/SE00205400/2021	betacoronavirus	EPI_ISL_1198599	NA	2021-02-01	Europe	Sweden	Vastmanland		Europe	Sweden	Vastmanland	genome	29768	Human	unknown	unknown	NA	B.1	GH	Swedish national genomic surveillance program of SARS-CoV-2	The Public Health Agency of Sweden	Swedish national genomic surveillance program of SARS-CoV-2	https://www.gisaid.org/	NA	NA	2021-03-10	NA
hCoV-19/Sweden/SE00205385/2021	betacoronavirus	EPI_ISL_1198598	NA	2021-02-01	Europe	Sweden	Vastmanland		Europe	Sweden	Vastmanland	genome	29682	Human	unknown	unknown	NA	B.1.177.82	GV	Swedish national genomic surveillance program of SARS-CoV-2	The Public Health Agency of Sweden	Swedish national genomic surveillance program of SARS-CoV-2	https://www.gisaid.org/	NA	NA	2021-03-10	NA
hCoV-19/Sweden/SE00205376/2021	betacoronavirus	EPI_ISL_1198597	NA	2021-02-01	Europe	Sweden	Vastmanland		Europe	Sweden	Vastmanland	genome	29804	Human	unknown	unknown	NA	B.1.177	GV	Swedish national genomic surveillance program of SARS-CoV-2	The Public Health Agency of Sweden	Swedish national genomic surveillance program of SARS-CoV-2	https://www.gisaid.org/	NA	NA	2021-03-10	NA
hCoV-19/Sweden/SE00205350/2021	betacoronavirus	EPI_ISL_1198596	NA	2021-02-01	Europe	Sweden	Vastmanland		Europe	Sweden	Vastmanland	genome	29626	Human	unknown	unknown	NA	B.1.177.82	GV	Swedish national genomic surveillance program of SARS-CoV-2	The Public Health Agency of Sweden	Swedish national genomic surveillance program of SARS-CoV-2	https://www.gisaid.org/	NA	NA	2021-03-10	NA
hCoV-19/Sweden/SE00205346/2021	betacoronavirus	EPI_ISL_1198595	NA	2021-02-01	Europe	Sweden	Vastmanland		Europe	Sweden	Vastmanland	genome	29645	Human	unknown	unknown	NA	B.1.177.82	GV	Swedish national genomic surveillance program of SARS-CoV-2	The Public Health Agency of Sweden	Swedish national genomic surveillance program of SARS-CoV-2	https://www.gisaid.org/	NA	NA	2021-03-10	NA
hCoV-19/Sweden/SE00205310/2021	betacoronavirus	EPI_ISL_1198594	NA	2021-02-01	Europe	Sweden	Vastmanland		Europe	Sweden	Vastmanland	genome	29616	Human	unknown	unknown	NA	B.1.177.82	GV	Swedish national genomic surveillance program of SARS-CoV-2	The Public Health Agency of Sweden	Swedish national genomic surveillance program of SARS-CoV-2	https://www.gisaid.org/	NA	NA	2021-03-10	NA
hCoV-19/Sweden/SE00205293/2021	betacoronavirus	EPI_ISL_1198593	NA	2021-02-01	Europe	Sweden	Vastmanland		Europe	Sweden	Vastmanland	genome	29671	Human	unknown	unknown	NA	B.1.177.82	GV	Swedish national genomic surveillance program of SARS-CoV-2	The Public Health Agency of Sweden	Swedish national genomic surveillance program of SARS-CoV-2	https://www.gisaid.org/	NA	NA	2021-03-10	NA
hCoV-19/Sweden/SE00205285/2021	betacoronavirus	EPI_ISL_1198592	NA	2021-02-01	Europe	Sweden	Vastmanland		Europe	Sweden	Vastmanland	genome	29635	Human	unknown	unknown	NA	B.1.221	G	Swedish national genomic surveillance program of SARS-CoV-2	The Public Health Agency of Sweden	Swedish national genomic surveillance program of SARS-CoV-2	https://www.gisaid.org/	NA	NA	2021-03-10	NA
hCoV-19/Sweden/SE00205260/2021	betacoronavirus	EPI_ISL_1198591	NA	2021-02-01	Europe	Sweden	Vastmanland		Europe	Sweden	Vastmanland	genome	29795	Human	unknown	unknown	NA	B.1.466	GH	Swedish national genomic surveillance program of SARS-CoV-2	The Public Health Agency of Sweden	Swedish national genomic surveillance program of SARS-CoV-2	https://www.gisaid.org/	NA	NA	2021-03-10	NA
hCoV-19/Sweden/SE00205208/2021	betacoronavirus	EPI_ISL_1198590	NA	2021-02-01	Europe	Sweden	Vastmanland		Europe	Sweden	Vastmanland	genome	29635	Human	unknown	unknown	NA	D.5	GR	Swedish national genomic surveillance program of SARS-CoV-2	The Public Health Agency of Sweden	Swedish national genomic surveillance program of SARS-CoV-2	https://www.gisaid.org/	NA	NA	2021-03-10	NA
hCoV-19/Sweden/SE00205194/2021	betacoronavirus	EPI_ISL_1198589	NA	2021-02-01	Europe	Sweden	Vastmanland		Europe	Sweden	Vastmanland	genome	29779	Human	unknown	unknown	NA	B.1.160	GH	Swedish national genomic surveillance program of SARS-CoV-2	The Public Health Agency of Sweden	Swedish national genomic surveillance program of SARS-CoV-2	https://www.gisaid.org/	NA	NA	2021-03-10	NA
hCoV-19/Sweden/SE00205158/2021	betacoronavirus	EPI_ISL_1198588	NA	2021-02-01	Europe	Sweden	Vastmanland		Europe	Sweden	Vastmanland	genome	29573	Human	unknown	unknown	NA	B.1.177	G	Swedish national genomic surveillance program of SARS-CoV-2	The Public Health Agency of Sweden	Swedish national genomic surveillance program of SARS-CoV-2	https://www.gisaid.org/	NA	NA	2021-03-10	NA
hCoV-19/Sweden/SE00205029/2021	betacoronavirus	EPI_ISL_1198587	NA	2021-02-01	Europe	Sweden	Vastmanland		Europe	Sweden	Vastmanland	genome	29731	Human	unknown	unknown	NA	B.1.177.82	GV	Swedish national genomic surveillance program of SARS-CoV-2	The Public Health Agency of Sweden	Swedish national genomic surveillance program of SARS-CoV-2	https://www.gisaid.org/	NA	NA	2021-03-10	NA
hCoV-19/Sweden/SE00204888/2021	betacoronavirus	EPI_ISL_1198586	NA	2021-02-01	Europe	Sweden	Vastmanland		Europe	Sweden	Vastmanland	genome	29751	Human	unknown	unknown	NA	B.1.177.77	GV	Swedish national genomic surveillance program of SARS-CoV-2	The Public Health Agency of Sweden	Swedish national genomic surveillance program of SARS-CoV-2	https://www.gisaid.org/	NA	NA	2021-03-10	NA
hCoV-19/Sweden/SE00204675/2021	betacoronavirus	EPI_ISL_1198585	NA	2021-02-01	Europe	Sweden	Vastmanland		Europe	Sweden	Vastmanland	genome	29493	Human	unknown	unknown	NA	B.1.177	GV	Swedish national genomic surveillance program of SARS-CoV-2	The Public Health Agency of Sweden	Swedish national genomic surveillance program of SARS-CoV-2	https://www.gisaid.org/	NA	NA	2021-03-10	NA
hCoV-19/Sweden/SE00204656/2021	betacoronavirus	EPI_ISL_1198584	NA	2021-02-01	Europe	Sweden	Vastmanland		Europe	Sweden	Vastmanland	genome	29788	Human	unknown	unknown	NA	B.1.221	G	Swedish national genomic surveillance program of SARS-CoV-2	The Public Health Agency of Sweden	Swedish national genomic surveillance program of SARS-CoV-2	https://www.gisaid.org/	NA	NA	2021-03-10	NA
hCoV-19/Sweden/SE00204532/2021	betacoronavirus	EPI_ISL_1198583	NA	2021-02-01	Europe	Sweden	Vastmanland		Europe	Sweden	Vastmanland	genome	29779	Human	unknown	unknown	NA	B.1.177	GV	Swedish national genomic surveillance program of SARS-CoV-2	The Public Health Agency of Sweden	Swedish national genomic surveillance program of SARS-CoV-2	https://www.gisaid.org/	NA	NA	2021-03-10	NA
hCoV-19/Sweden/SE00204403/2021	betacoronavirus	EPI_ISL_1198582	NA	2021-02-01	Europe	Sweden	Vastmanland		Europe	Sweden	Vastmanland	genome	29635	Human	unknown	unknown	NA	B.1.177.82	GV	Swedish national genomic surveillance program of SARS-CoV-2	The Public Health Agency of Sweden	Swedish national genomic surveillance program of SARS-CoV-2	https://www.gisaid.org/	NA	NA	2021-03-10	NA
hCoV-19/Sweden/SE00204387/2021	betacoronavirus	EPI_ISL_1198581	NA	2021-02-01	Europe	Sweden	Vastmanland		Europe	Sweden	Vastmanland	genome	29712	Human	unknown	unknown	NA	B.1.177.82	GV	Swedish national genomic surveillance program of SARS-CoV-2	The Public Health Agency of Sweden	Swedish national genomic surveillance program of SARS-CoV-2	https://www.gisaid.org/	NA	NA	2021-03-10	NA
hCoV-19/Sweden/SE00204291/2021	betacoronavirus	EPI_ISL_1198580	NA	2021-02-01	Europe	Sweden	Vastmanland		Europe	Sweden	Vastmanland	genome	29806	Human	unknown	unknown	NA	B.1.177.82	GV	Swedish national genomic surveillance program of SARS-CoV-2	The Public Health Agency of Sweden	Swedish national genomic surveillance program of SARS-CoV-2	https://www.gisaid.org/	NA	NA	2021-03-10	NA
hCoV-19/Sweden/SE00204270/2021	betacoronavirus	EPI_ISL_1198579	NA	2021-02-01	Europe	Sweden	Vastmanland		Europe	Sweden	Vastmanland	genome	29687	Human	unknown	unknown	NA	B.1.474	GH	Swedish national genomic surveillance program of SARS-CoV-2	The Public Health Agency of Sweden	Swedish national genomic surveillance program of SARS-CoV-2	https://www.gisaid.org/	NA	NA	2021-03-10	NA
hCoV-19/Sweden/SE00204217/2021	betacoronavirus	EPI_ISL_1198578	NA	2021-02-01	Europe	Sweden	Vastmanland		Europe	Sweden	Vastmanland	genome	29695	Human	unknown	unknown	NA	B.1.177.82	GV	Swedish national genomic surveillance program of SARS-CoV-2	The Public Health Agency of Sweden	Swedish national genomic surveillance program of SARS-CoV-2	https://www.gisaid.org/	NA	NA	2021-03-10	NA
hCoV-19/Sweden/SE00204201/2021	betacoronavirus	EPI_ISL_1198577	NA	2021-02-01	Europe	Sweden	Vastmanland		Europe	Sweden	Vastmanland	genome	29635	Human	unknown	unknown	NA	B.1.36.1	GH	Swedish national genomic surveillance program of SARS-CoV-2	The Public Health Agency of Sweden	Swedish national genomic surveillance program of SARS-CoV-2	https://www.gisaid.org/	NA	NA	2021-03-10	NA
hCoV-19/Sweden/SE00204084/2021	betacoronavirus	EPI_ISL_1198576	NA	2021-02-01	Europe	Sweden	Vastmanland		Europe	Sweden	Vastmanland	genome	29683	Human	unknown	unknown	NA	B.1.177.82	GV	Swedish national genomic surveillance program of SARS-CoV-2	The Public Health Agency of Sweden	Swedish national genomic surveillance program of SARS-CoV-2	https://www.gisaid.org/	NA	NA	2021-03-10	NA
hCoV-19/Sweden/SE00203926/2021	betacoronavirus	EPI_ISL_1198575	NA	2021-02-01	Europe	Sweden	Vastmanland		Europe	Sweden	Vastmanland	genome	29517	Human	unknown	unknown	NA	B.1.177	GV	Swedish national genomic surveillance program of SARS-CoV-2	The Public Health Agency of Sweden	Swedish national genomic surveillance program of SARS-CoV-2	https://www.gisaid.org/	NA	NA	2021-03-10	NA
hCoV-19/Sweden/SE00203923/2021	betacoronavirus	EPI_ISL_1198574	NA	2021-02-01	Europe	Sweden	Vastmanland		Europe	Sweden	Vastmanland	genome	29455	Human	unknown	unknown	NA	B.1.177	GV	Swedish national genomic surveillance program of SARS-CoV-2	The Public Health Agency of Sweden	Swedish national genomic surveillance program of SARS-CoV-2	https://www.gisaid.org/	NA	NA	2021-03-10	NA
hCoV-19/Sweden/SE00203897/2021	betacoronavirus	EPI_ISL_1198573	NA	2021-02-01	Europe	Sweden	Vastmanland		Europe	Sweden	Vastmanland	genome	29753	Human	unknown	unknown	NA	B.1.177	GV	Swedish national genomic surveillance program of SARS-CoV-2	The Public Health Agency of Sweden	Swedish national genomic surveillance program of SARS-CoV-2	https://www.gisaid.org/	NA	NA	2021-03-10	NA
hCoV-19/Sweden/SE00203869/2021	betacoronavirus	EPI_ISL_1198572	NA	2021-02-01	Europe	Sweden	Vastmanland		Europe	Sweden	Vastmanland	genome	29804	Human	unknown	unknown	NA	B.1.177.82	GV	Swedish national genomic surveillance program of SARS-CoV-2	The Public Health Agency of Sweden	Swedish national genomic surveillance program of SARS-CoV-2	https://www.gisaid.org/	NA	NA	2021-03-10	NA
hCoV-19/Sweden/SE00203822/2021	betacoronavirus	EPI_ISL_1198571	NA	2021-02-01	Europe	Sweden	Vastmanland		Europe	Sweden	Vastmanland	genome	29787	Human	unknown	unknown	NA	B.1.177	GV	Swedish national genomic surveillance program of SARS-CoV-2	The Public Health Agency of Sweden	Swedish national genomic surveillance program of SARS-CoV-2	https://www.gisaid.org/	NA	NA	2021-03-10	NA
hCoV-19/Sweden/SE00203814/2021	betacoronavirus	EPI_ISL_1198570	NA	2021-02-01	Europe	Sweden	Vastmanland		Europe	Sweden	Vastmanland	genome	29742	Human	unknown	unknown	NA	B.1.177.82	GV	Swedish national genomic surveillance program of SARS-CoV-2	The Public Health Agency of Sweden	Swedish national genomic surveillance program of SARS-CoV-2	https://www.gisaid.org/	NA	NA	2021-03-10	NA
hCoV-19/Sweden/SE00203804/2021	betacoronavirus	EPI_ISL_1198569	NA	2021-02-01	Europe	Sweden	Vastmanland		Europe	Sweden	Vastmanland	genome	29694	Human	unknown	unknown	NA	B.1.177	GV	Swedish national genomic surveillance program of SARS-CoV-2	The Public Health Agency of Sweden	Swedish national genomic surveillance program of SARS-CoV-2	https://www.gisaid.org/	NA	NA	2021-03-10	NA
hCoV-19/Sweden/SE00203734/2021	betacoronavirus	EPI_ISL_1198568	NA	2021-02-01	Europe	Sweden	Vastmanland		Europe	Sweden	Vastmanland	genome	29806	Human	unknown	unknown	NA	B.1.177.82	GV	Swedish national genomic surveillance program of SARS-CoV-2	The Public Health Agency of Sweden	Swedish national genomic surveillance program of SARS-CoV-2	https://www.gisaid.org/	NA	NA	2021-03-10	NA
hCoV-19/Sweden/SE00203504/2021	betacoronavirus	EPI_ISL_1198567	NA	2021-02-01	Europe	Sweden	Vastmanland		Europe	Sweden	Vastmanland	genome	29657	Human	unknown	unknown	NA	B.1.474	GH	Swedish national genomic surveillance program of SARS-CoV-2	The Public Health Agency of Sweden	Swedish national genomic surveillance program of SARS-CoV-2	https://www.gisaid.org/	NA	NA	2021-03-10	NA
hCoV-19/Sweden/SE00198006/2021	betacoronavirus	EPI_ISL_1198566	NA	2021-02-01	Europe	Sweden	Vastmanland		Europe	Sweden	Vastmanland	genome	29656	Human	unknown	unknown	NA	B.1.177.82	GV	Swedish national genomic surveillance program of SARS-CoV-2	The Public Health Agency of Sweden	Swedish national genomic surveillance program of SARS-CoV-2	https://www.gisaid.org/	NA	NA	2021-03-10	NA
hCoV-19/Sweden/SE00192917/2021	betacoronavirus	EPI_ISL_1198565	NA	2021-02-01	Europe	Sweden	Vastmanland		Europe	Sweden	Vastmanland	genome	29663	Human	unknown	unknown	NA	B.1.177	GV	Swedish national genomic surveillance program of SARS-CoV-2	The Public Health Agency of Sweden	Swedish national genomic surveillance program of SARS-CoV-2	https://www.gisaid.org/	NA	NA	2021-03-10	NA
hCoV-19/Sweden/SE00192868/2021	betacoronavirus	EPI_ISL_1198564	NA	2021-02-01	Europe	Sweden	Vastmanland		Europe	Sweden	Vastmanland	genome	29635	Human	unknown	unknown	NA	B.1.177	GV	Swedish national genomic surveillance program of SARS-CoV-2	The Public Health Agency of Sweden	Swedish national genomic surveillance program of SARS-CoV-2	https://www.gisaid.org/	NA	NA	2021-03-10	NA
hCoV-19/Sweden/SE00215009/2021	betacoronavirus	EPI_ISL_1198563	NA	2021-02-03	Europe	Sweden	Gavleborg		Europe	Sweden	Gavleborg	genome	29697	Human	unknown	unknown	NA	B.1.474	GH	Swedish national genomic surveillance program of SARS-CoV-2	The Public Health Agency of Sweden	Swedish national genomic surveillance program of SARS-CoV-2	https://www.gisaid.org/	NA	NA	2021-03-10	NA
hCoV-19/Sweden/SE00212166/2021	betacoronavirus	EPI_ISL_1198562	NA	2021-02-03	Europe	Sweden	Gavleborg		Europe	Sweden	Gavleborg	genome	29724	Human	unknown	unknown	NA	B.1.474	GH	Swedish national genomic surveillance program of SARS-CoV-2	The Public Health Agency of Sweden	Swedish national genomic surveillance program of SARS-CoV-2	https://www.gisaid.org/	NA	NA	2021-03-10	NA
hCoV-19/Sweden/SE00209749/2021	betacoronavirus	EPI_ISL_1198561	NA	2021-02-02	Europe	Sweden	Gavleborg		Europe	Sweden	Gavleborg	genome	29764	Human	unknown	unknown	NA	B.1.474	GH	Swedish national genomic surveillance program of SARS-CoV-2	The Public Health Agency of Sweden	Swedish national genomic surveillance program of SARS-CoV-2	https://www.gisaid.org/	NA	NA	2021-03-10	NA
hCoV-19/Sweden/SE00209304/2021	betacoronavirus	EPI_ISL_1198560	NA	2021-02-02	Europe	Sweden	Gavleborg		Europe	Sweden	Gavleborg	genome	29625	Human	unknown	unknown	NA	B.1.258	G	Swedish national genomic surveillance program of SARS-CoV-2	The Public Health Agency of Sweden	Swedish national genomic surveillance program of SARS-CoV-2	https://www.gisaid.org/	NA	NA	2021-03-10	NA
hCoV-19/Sweden/SE00209095/2021	betacoronavirus	EPI_ISL_1198559	NA	2021-02-02	Europe	Sweden	Gavleborg		Europe	Sweden	Gavleborg	genome	29736	Human	unknown	unknown	NA	B.1.474	GH	Swedish national genomic surveillance program of SARS-CoV-2	The Public Health Agency of Sweden	Swedish national genomic surveillance program of SARS-CoV-2	https://www.gisaid.org/	NA	NA	2021-03-10	NA
hCoV-19/Sweden/SE00208981/2021	betacoronavirus	EPI_ISL_1198558	NA	2021-02-02	Europe	Sweden	Gavleborg		Europe	Sweden	Gavleborg	genome	29823	Human	unknown	unknown	NA	B.1.160	GH	Swedish national genomic surveillance program of SARS-CoV-2	The Public Health Agency of Sweden	Swedish national genomic surveillance program of SARS-CoV-2	https://www.gisaid.org/	NA	NA	2021-03-10	NA
hCoV-19/Sweden/SE00208787/2021	betacoronavirus	EPI_ISL_1198557	NA	2021-02-02	Europe	Sweden	Gavleborg		Europe	Sweden	Gavleborg	genome	29640	Human	unknown	unknown	NA	B.1.258	G	Swedish national genomic surveillance program of SARS-CoV-2	The Public Health Agency of Sweden	Swedish national genomic surveillance program of SARS-CoV-2	https://www.gisaid.org/	NA	NA	2021-03-10	NA
hCoV-19/Sweden/SE00207946/2021	betacoronavirus	EPI_ISL_1198556	NA	2021-02-02	Europe	Sweden	Gavleborg		Europe	Sweden	Gavleborg	genome	29782	Human	unknown	unknown	NA	B.1.160	GH	Swedish national genomic surveillance program of SARS-CoV-2	The Public Health Agency of Sweden	Swedish national genomic surveillance program of SARS-CoV-2	https://www.gisaid.org/	NA	NA	2021-03-10	NA
hCoV-19/Sweden/SE00202333/2021	betacoronavirus	EPI_ISL_1198555	NA	2021-02-02	Europe	Sweden	Gavleborg		Europe	Sweden	Gavleborg	genome	29696	Human	unknown	unknown	NA	B.1.160	GH	Swedish national genomic surveillance program of SARS-CoV-2	The Public Health Agency of Sweden	Swedish national genomic surveillance program of SARS-CoV-2	https://www.gisaid.org/	NA	NA	2021-03-10	NA
hCoV-19/Sweden/SE00201821/2021	betacoronavirus	EPI_ISL_1198554	NA	2021-02-02	Europe	Sweden	Gavleborg		Europe	Sweden	Gavleborg	genome	29735	Human	unknown	unknown	NA	B.1.160	GH	Swedish national genomic surveillance program of SARS-CoV-2	The Public Health Agency of Sweden	Swedish national genomic surveillance program of SARS-CoV-2	https://www.gisaid.org/	NA	NA	2021-03-10	NA
hCoV-19/Sweden/SE00191291/2021	betacoronavirus	EPI_ISL_1198553	NA	2021-01-27	Europe	Sweden	Gavleborg		Europe	Sweden	Gavleborg	genome	29683	Human	unknown	unknown	NA	B.1.221	G	Swedish national genomic surveillance program of SARS-CoV-2	The Public Health Agency of Sweden	Swedish national genomic surveillance program of SARS-CoV-2	https://www.gisaid.org/	NA	NA	2021-03-10	NA
hCoV-19/Sweden/SE00191271/2021	betacoronavirus	EPI_ISL_1198552	NA	2021-01-27	Europe	Sweden	Gavleborg		Europe	Sweden	Gavleborg	genome	29701	Human	unknown	unknown	NA	B.1.160	GH	Swedish national genomic surveillance program of SARS-CoV-2	The Public Health Agency of Sweden	Swedish national genomic surveillance program of SARS-CoV-2	https://www.gisaid.org/	NA	NA	2021-03-10	NA
hCoV-19/Sweden/SE00187003/2021	betacoronavirus	EPI_ISL_1198551	NA	2021-01-27	Europe	Sweden	Gavleborg		Europe	Sweden	Gavleborg	genome	29679	Human	unknown	unknown	NA	B.1.474	GH	Swedish national genomic surveillance program of SARS-CoV-2	The Public Health Agency of Sweden	Swedish national genomic surveillance program of SARS-CoV-2	https://www.gisaid.org/	NA	NA	2021-03-10	NA
hCoV-19/Sweden/SE00225516/2021	betacoronavirus	EPI_ISL_1198536	NA	2021-02-06	Europe	Sweden	Skane		Europe	Sweden	Skane	genome	29787	Human	unknown	unknown	NA	B.1.177.46	GV	Swedish national genomic surveillance program of SARS-CoV-2	The Public Health Agency of Sweden	Swedish national genomic surveillance program of SARS-CoV-2	https://www.gisaid.org/	NA	NA	2021-03-10	NA
hCoV-19/Sweden/SE00225483/2021	betacoronavirus	EPI_ISL_1198535	NA	2021-02-06	Europe	Sweden	Skane		Europe	Sweden	Skane	genome	29719	Human	unknown	unknown	NA	B.1.177	GV	Swedish national genomic surveillance program of SARS-CoV-2	The Public Health Agency of Sweden	Swedish national genomic surveillance program of SARS-CoV-2	https://www.gisaid.org/	NA	NA	2021-03-10	NA
hCoV-19/Sweden/SE00225448/2021	betacoronavirus	EPI_ISL_1198534	NA	2021-02-06	Europe	Sweden	Skane		Europe	Sweden	Skane	genome	29642	Human	unknown	unknown	NA	B.1.221	G	Swedish national genomic surveillance program of SARS-CoV-2	The Public Health Agency of Sweden	Swedish national genomic surveillance program of SARS-CoV-2	https://www.gisaid.org/	NA	NA	2021-03-10	NA
hCoV-19/Sweden/SE00225299/2021	betacoronavirus	EPI_ISL_1198533	NA	2021-02-06	Europe	Sweden	Skane		Europe	Sweden	Skane	genome	29786	Human	unknown	unknown	NA	B.1.221	G	Swedish national genomic surveillance program of SARS-CoV-2	The Public Health Agency of Sweden	Swedish national genomic surveillance program of SARS-CoV-2	https://www.gisaid.org/	NA	NA	2021-03-10	NA
hCoV-19/Sweden/SE00225218/2021	betacoronavirus	EPI_ISL_1198532	NA	2021-02-06	Europe	Sweden	Skane		Europe	Sweden	Skane	genome	29650	Human	unknown	unknown	NA	B.1.177.81	GV	Swedish national genomic surveillance program of SARS-CoV-2	The Public Health Agency of Sweden	Swedish national genomic surveillance program of SARS-CoV-2	https://www.gisaid.org/	NA	NA	2021-03-10	NA
hCoV-19/Sweden/SE00225001/2021	betacoronavirus	EPI_ISL_1198531	NA	2021-02-06	Europe	Sweden	Skane		Europe	Sweden	Skane	genome	29645	Human	unknown	unknown	NA	B.1.221	G	Swedish national genomic surveillance program of SARS-CoV-2	The Public Health Agency of Sweden	Swedish national genomic surveillance program of SARS-CoV-2	https://www.gisaid.org/	NA	NA	2021-03-10	NA
hCoV-19/Sweden/SE00224839/2021	betacoronavirus	EPI_ISL_1198530	NA	2021-02-06	Europe	Sweden	Skane		Europe	Sweden	Skane	genome	29661	Human	unknown	unknown	NA	B.1.177	GV	Swedish national genomic surveillance program of SARS-CoV-2	The Public Health Agency of Sweden	Swedish national genomic surveillance program of SARS-CoV-2	https://www.gisaid.org/	NA	NA	2021-03-10	NA
hCoV-19/Sweden/SE00224285/2021	betacoronavirus	EPI_ISL_1198529	NA	2021-02-05	Europe	Sweden	Skane		Europe	Sweden	Skane	genome	29719	Human	unknown	unknown	NA	B.1.177.82	GV	Swedish national genomic surveillance program of SARS-CoV-2	The Public Health Agency of Sweden	Swedish national genomic surveillance program of SARS-CoV-2	https://www.gisaid.org/	NA	NA	2021-03-10	NA
hCoV-19/Sweden/SE00222333/2021	betacoronavirus	EPI_ISL_1198528	NA	2021-02-05	Europe	Sweden	Skane		Europe	Sweden	Skane	genome	29759	Human	unknown	unknown	NA	B.1.177.35	GV	Swedish national genomic surveillance program of SARS-CoV-2	The Public Health Agency of Sweden	Swedish national genomic surveillance program of SARS-CoV-2	https://www.gisaid.org/	NA	NA	2021-03-10	NA
hCoV-19/Sweden/SE00222130/2021	betacoronavirus	EPI_ISL_1198527	NA	2021-02-05	Europe	Sweden	Skane		Europe	Sweden	Skane	genome	29807	Human	unknown	unknown	NA	B.1.177.46	GV	Swedish national genomic surveillance program of SARS-CoV-2	The Public Health Agency of Sweden	Swedish national genomic surveillance program of SARS-CoV-2	https://www.gisaid.org/	NA	NA	2021-03-10	NA
hCoV-19/Sweden/SE00221186/2021	betacoronavirus	EPI_ISL_1198526	NA	2021-02-05	Europe	Sweden	Skane		Europe	Sweden	Skane	genome	29651	Human	unknown	unknown	NA	B.1.221	G	Swedish national genomic surveillance program of SARS-CoV-2	The Public Health Agency of Sweden	Swedish national genomic surveillance program of SARS-CoV-2	https://www.gisaid.org/	NA	NA	2021-03-10	NA
hCoV-19/Sweden/SE00221070/2021	betacoronavirus	EPI_ISL_1198525	NA	2021-02-05	Europe	Sweden	Skane		Europe	Sweden	Skane	genome	29779	Human	unknown	unknown	NA	B.1.177.35	GV	Swedish national genomic surveillance program of SARS-CoV-2	The Public Health Agency of Sweden	Swedish national genomic surveillance program of SARS-CoV-2	https://www.gisaid.org/	NA	NA	2021-03-10	NA
hCoV-19/Sweden/SE00219744/2021	betacoronavirus	EPI_ISL_1198524	NA	2021-02-04	Europe	Sweden	Skane		Europe	Sweden	Skane	genome	29607	Human	unknown	unknown	NA	B.1.177.21	GV	Swedish national genomic surveillance program of SARS-CoV-2	The Public Health Agency of Sweden	Swedish national genomic surveillance program of SARS-CoV-2	https://www.gisaid.org/	NA	NA	2021-03-10	NA
hCoV-19/Sweden/SE00217664/2021	betacoronavirus	EPI_ISL_1198523	NA	2021-02-04	Europe	Sweden	Skane		Europe	Sweden	Skane	genome	29806	Human	unknown	unknown	NA	B.1.177.46	GV	Swedish national genomic surveillance program of SARS-CoV-2	The Public Health Agency of Sweden	Swedish national genomic surveillance program of SARS-CoV-2	https://www.gisaid.org/	NA	NA	2021-03-10	NA
hCoV-19/Sweden/SE00216882/2021	betacoronavirus	EPI_ISL_1198522	NA	2021-02-03	Europe	Sweden	Skane		Europe	Sweden	Skane	genome	29648	Human	unknown	unknown	NA	B.1.177.21	GV	Swedish national genomic surveillance program of SARS-CoV-2	The Public Health Agency of Sweden	Swedish national genomic surveillance program of SARS-CoV-2	https://www.gisaid.org/	NA	NA	2021-03-10	NA
hCoV-19/Sweden/SE00216776/2021	betacoronavirus	EPI_ISL_1198521	NA	2021-02-03	Europe	Sweden	Skane		Europe	Sweden	Skane	genome	29774	Human	unknown	unknown	NA	B.1.221	G	Swedish national genomic surveillance program of SARS-CoV-2	The Public Health Agency of Sweden	Swedish national genomic surveillance program of SARS-CoV-2	https://www.gisaid.org/	NA	NA	2021-03-10	NA
hCoV-19/Sweden/SE00216773/2021	betacoronavirus	EPI_ISL_1198520	NA	2021-02-03	Europe	Sweden	Skane		Europe	Sweden	Skane	genome	29698	Human	unknown	unknown	NA	B.1.221	G	Swedish national genomic surveillance program of SARS-CoV-2	The Public Health Agency of Sweden	Swedish national genomic surveillance program of SARS-CoV-2	https://www.gisaid.org/	NA	NA	2021-03-10	NA
hCoV-19/Sweden/SE00216750/2021	betacoronavirus	EPI_ISL_1198519	NA	2021-02-03	Europe	Sweden	Skane		Europe	Sweden	Skane	genome	29660	Human	unknown	unknown	NA	B.1.160	GH	Swedish national genomic surveillance program of SARS-CoV-2	The Public Health Agency of Sweden	Swedish national genomic surveillance program of SARS-CoV-2	https://www.gisaid.org/	NA	NA	2021-03-10	NA
hCoV-19/Sweden/SE00216676/2021	betacoronavirus	EPI_ISL_1198518	NA	2021-02-03	Europe	Sweden	Skane		Europe	Sweden	Skane	genome	29663	Human	unknown	unknown	NA	B.1.177	GV	Swedish national genomic surveillance program of SARS-CoV-2	The Public Health Agency of Sweden	Swedish national genomic surveillance program of SARS-CoV-2	https://www.gisaid.org/	NA	NA	2021-03-10	NA
hCoV-19/Sweden/SE00216670/2021	betacoronavirus	EPI_ISL_1198517	NA	2021-02-03	Europe	Sweden	Skane		Europe	Sweden	Skane	genome	29678	Human	unknown	unknown	NA	B.1.177	GV	Swedish national genomic surveillance program of SARS-CoV-2	The Public Health Agency of Sweden	Swedish national genomic surveillance program of SARS-CoV-2	https://www.gisaid.org/	NA	NA	2021-03-10	NA
hCoV-19/Sweden/SE00216580/2021	betacoronavirus	EPI_ISL_1198516	NA	2021-02-03	Europe	Sweden	Skane		Europe	Sweden	Skane	genome	29683	Human	unknown	unknown	NA	B.1.177.46	GV	Swedish national genomic surveillance program of SARS-CoV-2	The Public Health Agency of Sweden	Swedish national genomic surveillance program of SARS-CoV-2	https://www.gisaid.org/	NA	NA	2021-03-10	NA
hCoV-19/Sweden/SE00216567/2021	betacoronavirus	EPI_ISL_1198515	NA	2021-02-03	Europe	Sweden	Skane		Europe	Sweden	Skane	genome	29751	Human	unknown	unknown	NA	B.1.177.46	GV	Swedish national genomic surveillance program of SARS-CoV-2	The Public Health Agency of Sweden	Swedish national genomic surveillance program of SARS-CoV-2	https://www.gisaid.org/	NA	NA	2021-03-10	NA
hCoV-19/Sweden/SE00225098/2021	betacoronavirus	EPI_ISL_1198514	NA	2021-02-06	Europe	Sweden	Skane		Europe	Sweden	Skane	genome	29766	Human	unknown	unknown	NA	B.1.177.35	GV	Swedish national genomic surveillance program of SARS-CoV-2	The Public Health Agency of Sweden	Swedish national genomic surveillance program of SARS-CoV-2	https://www.gisaid.org/	NA	NA	2021-03-10	NA
hCoV-19/Sweden/SE00225018/2021	betacoronavirus	EPI_ISL_1198513	NA	2021-02-06	Europe	Sweden	Skane		Europe	Sweden	Skane	genome	29787	Human	unknown	unknown	NA	B.1.480	GH	Swedish national genomic surveillance program of SARS-CoV-2	The Public Health Agency of Sweden	Swedish national genomic surveillance program of SARS-CoV-2	https://www.gisaid.org/	NA	NA	2021-03-10	NA
hCoV-19/Sweden/SE00224694/2021	betacoronavirus	EPI_ISL_1198512	NA	2021-02-06	Europe	Sweden	Skane		Europe	Sweden	Skane	genome	29650	Human	unknown	unknown	NA	B.1.177	GV	Swedish national genomic surveillance program of SARS-CoV-2	The Public Health Agency of Sweden	Swedish national genomic surveillance program of SARS-CoV-2	https://www.gisaid.org/	NA	NA	2021-03-10	NA
hCoV-19/Sweden/SE00224682/2021	betacoronavirus	EPI_ISL_1198511	NA	2021-02-06	Europe	Sweden	Skane		Europe	Sweden	Skane	genome	29750	Human	unknown	unknown	NA	B.1.177	GV	Swedish national genomic surveillance program of SARS-CoV-2	The Public Health Agency of Sweden	Swedish national genomic surveillance program of SARS-CoV-2	https://www.gisaid.org/	NA	NA	2021-03-10	NA
hCoV-19/Sweden/SE00224136/2021	betacoronavirus	EPI_ISL_1198510	NA	2021-02-05	Europe	Sweden	Skane		Europe	Sweden	Skane	genome	29675	Human	unknown	unknown	NA	B.1.177.41	GV	Swedish national genomic surveillance program of SARS-CoV-2	The Public Health Agency of Sweden	Swedish national genomic surveillance program of SARS-CoV-2	https://www.gisaid.org/	NA	NA	2021-03-10	NA
hCoV-19/Sweden/SE00223774/2021	betacoronavirus	EPI_ISL_1198509	NA	2021-02-05	Europe	Sweden	Skane		Europe	Sweden	Skane	genome	29635	Human	unknown	unknown	NA	B.1.221	G	Swedish national genomic surveillance program of SARS-CoV-2	The Public Health Agency of Sweden	Swedish national genomic surveillance program of SARS-CoV-2	https://www.gisaid.org/	NA	NA	2021-03-10	NA
hCoV-19/Sweden/SE00223587/2021	betacoronavirus	EPI_ISL_1198508	NA	2021-02-05	Europe	Sweden	Skane		Europe	Sweden	Skane	genome	29806	Human	unknown	unknown	NA	B.1.221	G	Swedish national genomic surveillance program of SARS-CoV-2	The Public Health Agency of Sweden	Swedish national genomic surveillance program of SARS-CoV-2	https://www.gisaid.org/	NA	NA	2021-03-10	NA
hCoV-19/Sweden/SE00223555/2021	betacoronavirus	EPI_ISL_1198507	NA	2021-02-05	Europe	Sweden	Skane		Europe	Sweden	Skane	genome	29806	Human	unknown	unknown	NA	B.1.160	GH	Swedish national genomic surveillance program of SARS-CoV-2	The Public Health Agency of Sweden	Swedish national genomic surveillance program of SARS-CoV-2	https://www.gisaid.org/	NA	NA	2021-03-10	NA
hCoV-19/Sweden/SE00222514/2021	betacoronavirus	EPI_ISL_1198506	NA	2021-02-05	Europe	Sweden	Skane		Europe	Sweden	Skane	genome	29806	Human	unknown	unknown	NA	B.1.221	G	Swedish national genomic surveillance program of SARS-CoV-2	The Public Health Agency of Sweden	Swedish national genomic surveillance program of SARS-CoV-2	https://www.gisaid.org/	NA	NA	2021-03-10	NA
hCoV-19/Sweden/SE00221881/2021	betacoronavirus	EPI_ISL_1198505	NA	2021-02-05	Europe	Sweden	Skane		Europe	Sweden	Skane	genome	29784	Human	unknown	unknown	NA	B.1.221	G	Swedish national genomic surveillance program of SARS-CoV-2	The Public Health Agency of Sweden	Swedish national genomic surveillance program of SARS-CoV-2	https://www.gisaid.org/	NA	NA	2021-03-10	NA
hCoV-19/Sweden/SE00221709/2021	betacoronavirus	EPI_ISL_1198504	NA	2021-02-05	Europe	Sweden	Skane		Europe	Sweden	Skane	genome	29719	Human	unknown	unknown	NA	B.1.160	GH	Swedish national genomic surveillance program of SARS-CoV-2	The Public Health Agency of Sweden	Swedish national genomic surveillance program of SARS-CoV-2	https://www.gisaid.org/	NA	NA	2021-03-10	NA
hCoV-19/Sweden/SE00221669/2021	betacoronavirus	EPI_ISL_1198503	NA	2021-02-05	Europe	Sweden	Skane		Europe	Sweden	Skane	genome	29806	Human	unknown	unknown	NA	B.1.1.302	GR	Swedish national genomic surveillance program of SARS-CoV-2	The Public Health Agency of Sweden	Swedish national genomic surveillance program of SARS-CoV-2	https://www.gisaid.org/	NA	NA	2021-03-10	NA
hCoV-19/Sweden/SE00221314/2021	betacoronavirus	EPI_ISL_1198502	NA	2021-02-05	Europe	Sweden	Skane		Europe	Sweden	Skane	genome	29810	Human	unknown	unknown	NA	B.1.36.31	GH	Swedish national genomic surveillance program of SARS-CoV-2	The Public Health Agency of Sweden	Swedish national genomic surveillance program of SARS-CoV-2	https://www.gisaid.org/	NA	NA	2021-03-10	NA
hCoV-19/Sweden/SE00221300/2021	betacoronavirus	EPI_ISL_1198501	NA	2021-02-05	Europe	Sweden	Skane		Europe	Sweden	Skane	genome	29717	Human	unknown	unknown	NA	B.1.36.31	GH	Swedish national genomic surveillance program of SARS-CoV-2	The Public Health Agency of Sweden	Swedish national genomic surveillance program of SARS-CoV-2	https://www.gisaid.org/	NA	NA	2021-03-10	NA
hCoV-19/Sweden/SE00221231/2021	betacoronavirus	EPI_ISL_1198500	NA	2021-02-05	Europe	Sweden	Skane		Europe	Sweden	Skane	genome	29652	Human	unknown	unknown	NA	B.1.221	G	Swedish national genomic surveillance program of SARS-CoV-2	The Public Health Agency of Sweden	Swedish national genomic surveillance program of SARS-CoV-2	https://www.gisaid.org/	NA	NA	2021-03-10	NA
hCoV-19/Sweden/SE00221139/2021	betacoronavirus	EPI_ISL_1198499	NA	2021-02-05	Europe	Sweden	Skane		Europe	Sweden	Skane	genome	29670	Human	unknown	unknown	NA	B.1.221	G	Swedish national genomic surveillance program of SARS-CoV-2	The Public Health Agency of Sweden	Swedish national genomic surveillance program of SARS-CoV-2	https://www.gisaid.org/	NA	NA	2021-03-10	NA
hCoV-19/Sweden/SE00217016/2021	betacoronavirus	EPI_ISL_1198498	NA	2021-02-03	Europe	Sweden	Skane		Europe	Sweden	Skane	genome	29737	Human	unknown	unknown	NA	B.1.177.35	GV	Swedish national genomic surveillance program of SARS-CoV-2	The Public Health Agency of Sweden	Swedish national genomic surveillance program of SARS-CoV-2	https://www.gisaid.org/	NA	NA	2021-03-10	NA
hCoV-19/Sweden/SE00217013/2021	betacoronavirus	EPI_ISL_1198497	NA	2021-02-03	Europe	Sweden	Skane		Europe	Sweden	Skane	genome	29760	Human	unknown	unknown	NA	B.1.177.35	GV	Swedish national genomic surveillance program of SARS-CoV-2	The Public Health Agency of Sweden	Swedish national genomic surveillance program of SARS-CoV-2	https://www.gisaid.org/	NA	NA	2021-03-10	NA
hCoV-19/Sweden/SE00216984/2021	betacoronavirus	EPI_ISL_1198496	NA	2021-02-03	Europe	Sweden	Skane		Europe	Sweden	Skane	genome	29670	Human	unknown	unknown	NA	B.1.177.35	GV	Swedish national genomic surveillance program of SARS-CoV-2	The Public Health Agency of Sweden	Swedish national genomic surveillance program of SARS-CoV-2	https://www.gisaid.org/	NA	NA	2021-03-10	NA
hCoV-19/Sweden/SE00216649/2021	betacoronavirus	EPI_ISL_1198495	NA	2021-02-03	Europe	Sweden	Skane		Europe	Sweden	Skane	genome	29664	Human	unknown	unknown	NA	B.1.160.8	GH	Swedish national genomic surveillance program of SARS-CoV-2	The Public Health Agency of Sweden	Swedish national genomic surveillance program of SARS-CoV-2	https://www.gisaid.org/	NA	NA	2021-03-10	NA
hCoV-19/Sweden/SE00216584/2021	betacoronavirus	EPI_ISL_1198494	NA	2021-02-03	Europe	Sweden	Skane		Europe	Sweden	Skane	genome	29591	Human	unknown	unknown	NA	B.1.221	G	Swedish national genomic surveillance program of SARS-CoV-2	The Public Health Agency of Sweden	Swedish national genomic surveillance program of SARS-CoV-2	https://www.gisaid.org/	NA	NA	2021-03-10	NA
hCoV-19/Sweden/SE00216529/2021	betacoronavirus	EPI_ISL_1198493	NA	2021-02-03	Europe	Sweden	Skane		Europe	Sweden	Skane	genome	29676	Human	unknown	unknown	NA	B.1.160.8	GH	Swedish national genomic surveillance program of SARS-CoV-2	The Public Health Agency of Sweden	Swedish national genomic surveillance program of SARS-CoV-2	https://www.gisaid.org/	NA	NA	2021-03-10	NA
hCoV-19/Sweden/SE00216456/2021	betacoronavirus	EPI_ISL_1198492	NA	2021-02-03	Europe	Sweden	Skane		Europe	Sweden	Skane	genome	29779	Human	unknown	unknown	NA	B.1.221	G	Swedish national genomic surveillance program of SARS-CoV-2	The Public Health Agency of Sweden	Swedish national genomic surveillance program of SARS-CoV-2	https://www.gisaid.org/	NA	NA	2021-03-10	NA
hCoV-19/Sweden/SE00216288/2021	betacoronavirus	EPI_ISL_1198491	NA	2021-02-03	Europe	Sweden	Skane		Europe	Sweden	Skane	genome	29657	Human	unknown	unknown	NA	C.35	GR	Swedish national genomic surveillance program of SARS-CoV-2	The Public Health Agency of Sweden	Swedish national genomic surveillance program of SARS-CoV-2	https://www.gisaid.org/	NA	NA	2021-03-10	NA
hCoV-19/Sweden/SE00216279/2021	betacoronavirus	EPI_ISL_1198490	NA	2021-02-03	Europe	Sweden	Skane		Europe	Sweden	Skane	genome	29507	Human	unknown	unknown	NA	B.1	G	Swedish national genomic surveillance program of SARS-CoV-2	The Public Health Agency of Sweden	Swedish national genomic surveillance program of SARS-CoV-2	https://www.gisaid.org/	NA	NA	2021-03-10	NA
hCoV-19/Sweden/SE00224318/2021	betacoronavirus	EPI_ISL_1198489	NA	2021-02-05	Europe	Sweden	Skane		Europe	Sweden	Skane	genome	29739	Human	unknown	unknown	NA	B.1.177.35	GV	Swedish national genomic surveillance program of SARS-CoV-2	The Public Health Agency of Sweden	Swedish national genomic surveillance program of SARS-CoV-2	https://www.gisaid.org/	NA	NA	2021-03-10	NA
hCoV-19/Sweden/SE00224279/2021	betacoronavirus	EPI_ISL_1198488	NA	2021-02-05	Europe	Sweden	Skane		Europe	Sweden	Skane	genome	29806	Human	unknown	unknown	NA	B.1.160	GH	Swedish national genomic surveillance program of SARS-CoV-2	The Public Health Agency of Sweden	Swedish national genomic surveillance program of SARS-CoV-2	https://www.gisaid.org/	NA	NA	2021-03-10	NA
hCoV-19/Sweden/SE00224068/2021	betacoronavirus	EPI_ISL_1198487	NA	2021-02-05	Europe	Sweden	Skane		Europe	Sweden	Skane	genome	29664	Human	unknown	unknown	NA	B.1.177	GV	Swedish national genomic surveillance program of SARS-CoV-2	The Public Health Agency of Sweden	Swedish national genomic surveillance program of SARS-CoV-2	https://www.gisaid.org/	NA	NA	2021-03-10	NA
hCoV-19/Sweden/SE00223769/2021	betacoronavirus	EPI_ISL_1198486	NA	2021-02-05	Europe	Sweden	Skane		Europe	Sweden	Skane	genome	29659	Human	unknown	unknown	NA	B.1.177	GV	Swedish national genomic surveillance program of SARS-CoV-2	The Public Health Agency of Sweden	Swedish national genomic surveillance program of SARS-CoV-2	https://www.gisaid.org/	NA	NA	2021-03-10	NA
hCoV-19/Sweden/SE00223389/2021	betacoronavirus	EPI_ISL_1198485	NA	2021-02-05	Europe	Sweden	Skane		Europe	Sweden	Skane	genome	29592	Human	unknown	unknown	NA	B.1.221	G	Swedish national genomic surveillance program of SARS-CoV-2	The Public Health Agency of Sweden	Swedish national genomic surveillance program of SARS-CoV-2	https://www.gisaid.org/	NA	NA	2021-03-10	NA
hCoV-19/Sweden/SE00223270/2021	betacoronavirus	EPI_ISL_1198484	NA	2021-02-05	Europe	Sweden	Skane		Europe	Sweden	Skane	genome	29655	Human	unknown	unknown	NA	B.1.177.21	GV	Swedish national genomic surveillance program of SARS-CoV-2	The Public Health Agency of Sweden	Swedish national genomic surveillance program of SARS-CoV-2	https://www.gisaid.org/	NA	NA	2021-03-10	NA
hCoV-19/Sweden/SE00223123/2021	betacoronavirus	EPI_ISL_1198483	NA	2021-02-05	Europe	Sweden	Skane		Europe	Sweden	Skane	genome	29702	Human	unknown	unknown	NA	B.1.177.35	GV	Swedish national genomic surveillance program of SARS-CoV-2	The Public Health Agency of Sweden	Swedish national genomic surveillance program of SARS-CoV-2	https://www.gisaid.org/	NA	NA	2021-03-10	NA
hCoV-19/Sweden/SE00222936/2021	betacoronavirus	EPI_ISL_1198482	NA	2021-02-05	Europe	Sweden	Skane		Europe	Sweden	Skane	genome	29437	Human	unknown	unknown	NA	B.1.1.302	GR	Swedish national genomic surveillance program of SARS-CoV-2	The Public Health Agency of Sweden	Swedish national genomic surveillance program of SARS-CoV-2	https://www.gisaid.org/	NA	NA	2021-03-10	NA
hCoV-19/Sweden/SE00222533/2021	betacoronavirus	EPI_ISL_1198481	NA	2021-02-05	Europe	Sweden	Skane		Europe	Sweden	Skane	genome	29725	Human	unknown	unknown	NA	B.1.177	GV	Swedish national genomic surveillance program of SARS-CoV-2	The Public Health Agency of Sweden	Swedish national genomic surveillance program of SARS-CoV-2	https://www.gisaid.org/	NA	NA	2021-03-10	NA
hCoV-19/Sweden/SE00222283/2021	betacoronavirus	EPI_ISL_1198480	NA	2021-02-05	Europe	Sweden	Skane		Europe	Sweden	Skane	genome	29648	Human	unknown	unknown	NA	B.1.221	G	Swedish national genomic surveillance program of SARS-CoV-2	The Public Health Agency of Sweden	Swedish national genomic surveillance program of SARS-CoV-2	https://www.gisaid.org/	NA	NA	2021-03-10	NA
hCoV-19/Sweden/SE00222191/2021	betacoronavirus	EPI_ISL_1198479	NA	2021-02-05	Europe	Sweden	Skane		Europe	Sweden	Skane	genome	29810	Human	unknown	unknown	NA	B.1.177	GV	Swedish national genomic surveillance program of SARS-CoV-2	The Public Health Agency of Sweden	Swedish national genomic surveillance program of SARS-CoV-2	https://www.gisaid.org/	NA	NA	2021-03-10	NA
hCoV-19/Sweden/SE00222133/2021	betacoronavirus	EPI_ISL_1198478	NA	2021-02-05	Europe	Sweden	Skane		Europe	Sweden	Skane	genome	29594	Human	unknown	unknown	NA	B.1.177.46	GV	Swedish national genomic surveillance program of SARS-CoV-2	The Public Health Agency of Sweden	Swedish national genomic surveillance program of SARS-CoV-2	https://www.gisaid.org/	NA	NA	2021-03-10	NA
hCoV-19/Sweden/SE00222074/2021	betacoronavirus	EPI_ISL_1198477	NA	2021-02-05	Europe	Sweden	Skane		Europe	Sweden	Skane	genome	29679	Human	unknown	unknown	NA	B.1.177.82	GV	Swedish national genomic surveillance program of SARS-CoV-2	The Public Health Agency of Sweden	Swedish national genomic surveillance program of SARS-CoV-2	https://www.gisaid.org/	NA	NA	2021-03-10	NA
hCoV-19/Sweden/SE00222066/2021	betacoronavirus	EPI_ISL_1198476	NA	2021-02-05	Europe	Sweden	Skane		Europe	Sweden	Skane	genome	29775	Human	unknown	unknown	NA	B.1.160.8	GH	Swedish national genomic surveillance program of SARS-CoV-2	The Public Health Agency of Sweden	Swedish national genomic surveillance program of SARS-CoV-2	https://www.gisaid.org/	NA	NA	2021-03-10	NA
hCoV-19/Sweden/SE00222034/2021	betacoronavirus	EPI_ISL_1198475	NA	2021-02-05	Europe	Sweden	Skane		Europe	Sweden	Skane	genome	29631	Human	unknown	unknown	NA	B.1.177	GV	Swedish national genomic surveillance program of SARS-CoV-2	The Public Health Agency of Sweden	Swedish national genomic surveillance program of SARS-CoV-2	https://www.gisaid.org/	NA	NA	2021-03-10	NA
hCoV-19/Sweden/SE00221788/2021	betacoronavirus	EPI_ISL_1198474	NA	2021-02-05	Europe	Sweden	Skane		Europe	Sweden	Skane	genome	29640	Human	unknown	unknown	NA	B.1.221	G	Swedish national genomic surveillance program of SARS-CoV-2	The Public Health Agency of Sweden	Swedish national genomic surveillance program of SARS-CoV-2	https://www.gisaid.org/	NA	NA	2021-03-10	NA
hCoV-19/Sweden/SE00221708/2021	betacoronavirus	EPI_ISL_1198473	NA	2021-02-05	Europe	Sweden	Skane		Europe	Sweden	Skane	genome	29663	Human	unknown	unknown	NA	B.1.221	G	Swedish national genomic surveillance program of SARS-CoV-2	The Public Health Agency of Sweden	Swedish national genomic surveillance program of SARS-CoV-2	https://www.gisaid.org/	NA	NA	2021-03-10	NA
hCoV-19/Sweden/SE00221400/2021	betacoronavirus	EPI_ISL_1198472	NA	2021-02-05	Europe	Sweden	Skane		Europe	Sweden	Skane	genome	29645	Human	unknown	unknown	NA	B.1.221	G	Swedish national genomic surveillance program of SARS-CoV-2	The Public Health Agency of Sweden	Swedish national genomic surveillance program of SARS-CoV-2	https://www.gisaid.org/	NA	NA	2021-03-10	NA
hCoV-19/Sweden/SE00221390/2021	betacoronavirus	EPI_ISL_1198471	NA	2021-02-05	Europe	Sweden	Skane		Europe	Sweden	Skane	genome	29740	Human	unknown	unknown	NA	B.1.177.35	GV	Swedish national genomic surveillance program of SARS-CoV-2	The Public Health Agency of Sweden	Swedish national genomic surveillance program of SARS-CoV-2	https://www.gisaid.org/	NA	NA	2021-03-10	NA
hCoV-19/Sweden/SE00221332/2021	betacoronavirus	EPI_ISL_1198470	NA	2021-02-05	Europe	Sweden	Skane		Europe	Sweden	Skane	genome	29806	Human	unknown	unknown	NA	B.1.177	GV	Swedish national genomic surveillance program of SARS-CoV-2	The Public Health Agency of Sweden	Swedish national genomic surveillance program of SARS-CoV-2	https://www.gisaid.org/	NA	NA	2021-03-10	NA
hCoV-19/Sweden/SE00221273/2021	betacoronavirus	EPI_ISL_1198469	NA	2021-02-05	Europe	Sweden	Skane		Europe	Sweden	Skane	genome	29638	Human	unknown	unknown	NA	B.1.177.35	GV	Swedish national genomic surveillance program of SARS-CoV-2	The Public Health Agency of Sweden	Swedish national genomic surveillance program of SARS-CoV-2	https://www.gisaid.org/	NA	NA	2021-03-10	NA
hCoV-19/Sweden/SE00221254/2021	betacoronavirus	EPI_ISL_1198468	NA	2021-02-05	Europe	Sweden	Skane		Europe	Sweden	Skane	genome	29609	Human	unknown	unknown	NA	B.1.1.302	GR	Swedish national genomic surveillance program of SARS-CoV-2	The Public Health Agency of Sweden	Swedish national genomic surveillance program of SARS-CoV-2	https://www.gisaid.org/	NA	NA	2021-03-10	NA
hCoV-19/Sweden/SE00219694/2021	betacoronavirus	EPI_ISL_1198467	NA	2021-02-04	Europe	Sweden	Skane		Europe	Sweden	Skane	genome	29779	Human	unknown	unknown	NA	B.1.177.35	GV	Swedish national genomic surveillance program of SARS-CoV-2	The Public Health Agency of Sweden	Swedish national genomic surveillance program of SARS-CoV-2	https://www.gisaid.org/	NA	NA	2021-03-10	NA
hCoV-19/Sweden/SE00219688/2021	betacoronavirus	EPI_ISL_1198466	NA	2021-02-04	Europe	Sweden	Skane		Europe	Sweden	Skane	genome	29753	Human	unknown	unknown	NA	B.1.221	G	Swedish national genomic surveillance program of SARS-CoV-2	The Public Health Agency of Sweden	Swedish national genomic surveillance program of SARS-CoV-2	https://www.gisaid.org/	NA	NA	2021-03-10	NA
hCoV-19/Sweden/SE00219565/2021	betacoronavirus	EPI_ISL_1198465	NA	2021-02-04	Europe	Sweden	Skane		Europe	Sweden	Skane	genome	29711	Human	unknown	unknown	NA	B.1.177	GV	Swedish national genomic surveillance program of SARS-CoV-2	The Public Health Agency of Sweden	Swedish national genomic surveillance program of SARS-CoV-2	https://www.gisaid.org/	NA	NA	2021-03-10	NA
hCoV-19/Sweden/SE00219203/2021	betacoronavirus	EPI_ISL_1198464	NA	2021-02-04	Europe	Sweden	Skane		Europe	Sweden	Skane	genome	29650	Human	unknown	unknown	NA	C.35	GR	Swedish national genomic surveillance program of SARS-CoV-2	The Public Health Agency of Sweden	Swedish national genomic surveillance program of SARS-CoV-2	https://www.gisaid.org/	NA	NA	2021-03-10	NA
hCoV-19/Sweden/SE00218841/2021	betacoronavirus	EPI_ISL_1198463	NA	2021-02-04	Europe	Sweden	Skane		Europe	Sweden	Skane	genome	29599	Human	unknown	unknown	NA	B.1.177.82	GV	Swedish national genomic surveillance program of SARS-CoV-2	The Public Health Agency of Sweden	Swedish national genomic surveillance program of SARS-CoV-2	https://www.gisaid.org/	NA	NA	2021-03-10	NA
hCoV-19/Sweden/SE00218364/2021	betacoronavirus	EPI_ISL_1198462	NA	2021-02-04	Europe	Sweden	Skane		Europe	Sweden	Skane	genome	29642	Human	unknown	unknown	NA	C.35	GR	Swedish national genomic surveillance program of SARS-CoV-2	The Public Health Agency of Sweden	Swedish national genomic surveillance program of SARS-CoV-2	https://www.gisaid.org/	NA	NA	2021-03-10	NA
hCoV-19/Sweden/SE00218292/2021	betacoronavirus	EPI_ISL_1198461	NA	2021-02-04	Europe	Sweden	Skane		Europe	Sweden	Skane	genome	29806	Human	unknown	unknown	NA	B.1.177.35	GV	Swedish national genomic surveillance program of SARS-CoV-2	The Public Health Agency of Sweden	Swedish national genomic surveillance program of SARS-CoV-2	https://www.gisaid.org/	NA	NA	2021-03-10	NA
hCoV-19/Sweden/SE00216987/2021	betacoronavirus	EPI_ISL_1198460	NA	2021-02-03	Europe	Sweden	Skane		Europe	Sweden	Skane	genome	29681	Human	unknown	unknown	NA	B.1.160	GH	Swedish national genomic surveillance program of SARS-CoV-2	The Public Health Agency of Sweden	Swedish national genomic surveillance program of SARS-CoV-2	https://www.gisaid.org/	NA	NA	2021-03-10	NA
hCoV-19/Sweden/SE00216846/2021	betacoronavirus	EPI_ISL_1198459	NA	2021-02-03	Europe	Sweden	Skane		Europe	Sweden	Skane	genome	29635	Human	unknown	unknown	NA	B.1.177.35	GV	Swedish national genomic surveillance program of SARS-CoV-2	The Public Health Agency of Sweden	Swedish national genomic surveillance program of SARS-CoV-2	https://www.gisaid.org/	NA	NA	2021-03-10	NA
hCoV-19/Sweden/SE00216819/2021	betacoronavirus	EPI_ISL_1198458	NA	2021-02-03	Europe	Sweden	Skane		Europe	Sweden	Skane	genome	29692	Human	unknown	unknown	NA	B.1.177.21	GV	Swedish national genomic surveillance program of SARS-CoV-2	The Public Health Agency of Sweden	Swedish national genomic surveillance program of SARS-CoV-2	https://www.gisaid.org/	NA	NA	2021-03-10	NA
hCoV-19/Sweden/SE00216562/2021	betacoronavirus	EPI_ISL_1198457	NA	2021-02-03	Europe	Sweden	Skane		Europe	Sweden	Skane	genome	29681	Human	unknown	unknown	NA	B.1.177	GV	Swedish national genomic surveillance program of SARS-CoV-2	The Public Health Agency of Sweden	Swedish national genomic surveillance program of SARS-CoV-2	https://www.gisaid.org/	NA	NA	2021-03-10	NA
hCoV-19/Sweden/SE00216330/2021	betacoronavirus	EPI_ISL_1198456	NA	2021-02-03	Europe	Sweden	Skane		Europe	Sweden	Skane	genome	29620	Human	unknown	unknown	NA	B.1.160.8	GH	Swedish national genomic surveillance program of SARS-CoV-2	The Public Health Agency of Sweden	Swedish national genomic surveillance program of SARS-CoV-2	https://www.gisaid.org/	NA	NA	2021-03-10	NA
hCoV-19/Sweden/SE00220566/2021	betacoronavirus	EPI_ISL_1198455	NA	2021-02-04	Europe	Sweden	Skane		Europe	Sweden	Skane	genome	29648	Human	unknown	unknown	NA	B.1.221	G	Swedish national genomic surveillance program of SARS-CoV-2	The Public Health Agency of Sweden	Swedish national genomic surveillance program of SARS-CoV-2	https://www.gisaid.org/	NA	NA	2021-03-10	NA
hCoV-19/Sweden/SE00220390/2021	betacoronavirus	EPI_ISL_1198454	NA	2021-02-04	Europe	Sweden	Skane		Europe	Sweden	Skane	genome	29325	Human	unknown	unknown	NA	B.1.177	GV	Swedish national genomic surveillance program of SARS-CoV-2	The Public Health Agency of Sweden	Swedish national genomic surveillance program of SARS-CoV-2	https://www.gisaid.org/	NA	NA	2021-03-10	NA
hCoV-19/Sweden/SE00220291/2021	betacoronavirus	EPI_ISL_1198453	NA	2021-02-04	Europe	Sweden	Skane		Europe	Sweden	Skane	genome	29613	Human	unknown	unknown	NA	B.1.221	G	Swedish national genomic surveillance program of SARS-CoV-2	The Public Health Agency of Sweden	Swedish national genomic surveillance program of SARS-CoV-2	https://www.gisaid.org/	NA	NA	2021-03-10	NA
hCoV-19/Sweden/SE00220282/2021	betacoronavirus	EPI_ISL_1198452	NA	2021-02-04	Europe	Sweden	Skane		Europe	Sweden	Skane	genome	29790	Human	unknown	unknown	NA	B.1.221	G	Swedish national genomic surveillance program of SARS-CoV-2	The Public Health Agency of Sweden	Swedish national genomic surveillance program of SARS-CoV-2	https://www.gisaid.org/	NA	NA	2021-03-10	NA
hCoV-19/Sweden/SE00219841/2021	betacoronavirus	EPI_ISL_1198451	NA	2021-02-04	Europe	Sweden	Skane		Europe	Sweden	Skane	genome	29762	Human	unknown	unknown	NA	B.1.1.302	GR	Swedish national genomic surveillance program of SARS-CoV-2	The Public Health Agency of Sweden	Swedish national genomic surveillance program of SARS-CoV-2	https://www.gisaid.org/	NA	NA	2021-03-10	NA
hCoV-19/Sweden/SE00219791/2021	betacoronavirus	EPI_ISL_1198450	NA	2021-02-04	Europe	Sweden	Skane		Europe	Sweden	Skane	genome	29724	Human	unknown	unknown	NA	B.1.221	G	Swedish national genomic surveillance program of SARS-CoV-2	The Public Health Agency of Sweden	Swedish national genomic surveillance program of SARS-CoV-2	https://www.gisaid.org/	NA	NA	2021-03-10	NA
hCoV-19/Sweden/SE00219785/2021	betacoronavirus	EPI_ISL_1198449	NA	2021-02-04	Europe	Sweden	Skane		Europe	Sweden	Skane	genome	29652	Human	unknown	unknown	NA	B.1.480	GH	Swedish national genomic surveillance program of SARS-CoV-2	The Public Health Agency of Sweden	Swedish national genomic surveillance program of SARS-CoV-2	https://www.gisaid.org/	NA	NA	2021-03-10	NA
hCoV-19/Sweden/SE00219746/2021	betacoronavirus	EPI_ISL_1198448	NA	2021-02-04	Europe	Sweden	Skane		Europe	Sweden	Skane	genome	29520	Human	unknown	unknown	NA	B.1.160	G	Swedish national genomic surveillance program of SARS-CoV-2	The Public Health Agency of Sweden	Swedish national genomic surveillance program of SARS-CoV-2	https://www.gisaid.org/	NA	NA	2021-03-10	NA
hCoV-19/Sweden/SE00219718/2021	betacoronavirus	EPI_ISL_1198447	NA	2021-02-04	Europe	Sweden	Skane		Europe	Sweden	Skane	genome	29635	Human	unknown	unknown	NA	B.1.177.21	GV	Swedish national genomic surveillance program of SARS-CoV-2	The Public Health Agency of Sweden	Swedish national genomic surveillance program of SARS-CoV-2	https://www.gisaid.org/	NA	NA	2021-03-10	NA
hCoV-19/Sweden/SE00219693/2021	betacoronavirus	EPI_ISL_1198446	NA	2021-02-04	Europe	Sweden	Skane		Europe	Sweden	Skane	genome	29537	Human	unknown	unknown	NA	B.1.221	G	Swedish national genomic surveillance program of SARS-CoV-2	The Public Health Agency of Sweden	Swedish national genomic surveillance program of SARS-CoV-2	https://www.gisaid.org/	NA	NA	2021-03-10	NA
hCoV-19/Sweden/SE00219675/2021	betacoronavirus	EPI_ISL_1198445	NA	2021-02-04	Europe	Sweden	Skane		Europe	Sweden	Skane	genome	29609	Human	unknown	unknown	NA	B.1.177.35	GV	Swedish national genomic surveillance program of SARS-CoV-2	The Public Health Agency of Sweden	Swedish national genomic surveillance program of SARS-CoV-2	https://www.gisaid.org/	NA	NA	2021-03-10	NA
hCoV-19/Sweden/SE00219590/2021	betacoronavirus	EPI_ISL_1198444	NA	2021-02-04	Europe	Sweden	Skane		Europe	Sweden	Skane	genome	29567	Human	unknown	unknown	NA	B.1.177.21	GV	Swedish national genomic surveillance program of SARS-CoV-2	The Public Health Agency of Sweden	Swedish national genomic surveillance program of SARS-CoV-2	https://www.gisaid.org/	NA	NA	2021-03-10	NA
hCoV-19/Sweden/SE00219576/2021	betacoronavirus	EPI_ISL_1198443	NA	2021-02-04	Europe	Sweden	Skane		Europe	Sweden	Skane	genome	29810	Human	unknown	unknown	NA	B.1.1.302	GR	Swedish national genomic surveillance program of SARS-CoV-2	The Public Health Agency of Sweden	Swedish national genomic surveillance program of SARS-CoV-2	https://www.gisaid.org/	NA	NA	2021-03-10	NA
hCoV-19/Sweden/SE00219455/2021	betacoronavirus	EPI_ISL_1198442	NA	2021-02-04	Europe	Sweden	Skane		Europe	Sweden	Skane	genome	29548	Human	unknown	unknown	NA	B.1.160.8	GH	Swedish national genomic surveillance program of SARS-CoV-2	The Public Health Agency of Sweden	Swedish national genomic surveillance program of SARS-CoV-2	https://www.gisaid.org/	NA	NA	2021-03-10	NA
hCoV-19/Sweden/SE00219438/2021	betacoronavirus	EPI_ISL_1198441	NA	2021-02-04	Europe	Sweden	Skane		Europe	Sweden	Skane	genome	29333	Human	unknown	unknown	NA	B.1.221	G	Swedish national genomic surveillance program of SARS-CoV-2	The Public Health Agency of Sweden	Swedish national genomic surveillance program of SARS-CoV-2	https://www.gisaid.org/	NA	NA	2021-03-10	NA
hCoV-19/Sweden/SE00219245/2021	betacoronavirus	EPI_ISL_1198440	NA	2021-02-04	Europe	Sweden	Skane		Europe	Sweden	Skane	genome	29615	Human	unknown	unknown	NA	B.1.1.302	GR	Swedish national genomic surveillance program of SARS-CoV-2	The Public Health Agency of Sweden	Swedish national genomic surveillance program of SARS-CoV-2	https://www.gisaid.org/	NA	NA	2021-03-10	NA
hCoV-19/Sweden/SE00218837/2021	betacoronavirus	EPI_ISL_1198439	NA	2021-02-04	Europe	Sweden	Skane		Europe	Sweden	Skane	genome	29410	Human	unknown	unknown	NA	B.1.177.82	GV	Swedish national genomic surveillance program of SARS-CoV-2	The Public Health Agency of Sweden	Swedish national genomic surveillance program of SARS-CoV-2	https://www.gisaid.org/	NA	NA	2021-03-10	NA
hCoV-19/Sweden/SE00218601/2021	betacoronavirus	EPI_ISL_1198438	NA	2021-02-04	Europe	Sweden	Skane		Europe	Sweden	Skane	genome	29508	Human	unknown	unknown	NA	B.1.177	GV	Swedish national genomic surveillance program of SARS-CoV-2	The Public Health Agency of Sweden	Swedish national genomic surveillance program of SARS-CoV-2	https://www.gisaid.org/	NA	NA	2021-03-10	NA
hCoV-19/Sweden/SE00218595/2021	betacoronavirus	EPI_ISL_1198437	NA	2021-02-04	Europe	Sweden	Skane		Europe	Sweden	Skane	genome	29509	Human	unknown	unknown	NA	B.1.177	GV	Swedish national genomic surveillance program of SARS-CoV-2	The Public Health Agency of Sweden	Swedish national genomic surveillance program of SARS-CoV-2	https://www.gisaid.org/	NA	NA	2021-03-10	NA
hCoV-19/Sweden/SE00218585/2021	betacoronavirus	EPI_ISL_1198436	NA	2021-02-04	Europe	Sweden	Skane		Europe	Sweden	Skane	genome	28446	Human	unknown	unknown	NA	B.1.221	G	Swedish national genomic surveillance program of SARS-CoV-2	The Public Health Agency of Sweden	Swedish national genomic surveillance program of SARS-CoV-2	https://www.gisaid.org/	NA	NA	2021-03-10	NA
hCoV-19/Sweden/SE00218537/2021	betacoronavirus	EPI_ISL_1198435	NA	2021-02-04	Europe	Sweden	Skane		Europe	Sweden	Skane	genome	29277	Human	unknown	unknown	NA	B.1.177	GV	Swedish national genomic surveillance program of SARS-CoV-2	The Public Health Agency of Sweden	Swedish national genomic surveillance program of SARS-CoV-2	https://www.gisaid.org/	NA	NA	2021-03-10	NA
hCoV-19/Sweden/SE00218341/2021	betacoronavirus	EPI_ISL_1198434	NA	2021-02-04	Europe	Sweden	Skane		Europe	Sweden	Skane	genome	29631	Human	unknown	unknown	NA	B.1.221	G	Swedish national genomic surveillance program of SARS-CoV-2	The Public Health Agency of Sweden	Swedish national genomic surveillance program of SARS-CoV-2	https://www.gisaid.org/	NA	NA	2021-03-10	NA
hCoV-19/Sweden/SE00218152/2021	betacoronavirus	EPI_ISL_1198433	NA	2021-02-04	Europe	Sweden	Skane		Europe	Sweden	Skane	genome	29787	Human	unknown	unknown	NA	C.35	GR	Swedish national genomic surveillance program of SARS-CoV-2	The Public Health Agency of Sweden	Swedish national genomic surveillance program of SARS-CoV-2	https://www.gisaid.org/	NA	NA	2021-03-10	NA
hCoV-19/Sweden/SE00217520/2021	betacoronavirus	EPI_ISL_1198432	NA	2021-02-04	Europe	Sweden	Skane		Europe	Sweden	Skane	genome	29496	Human	unknown	unknown	NA	B.1.480	GH	Swedish national genomic surveillance program of SARS-CoV-2	The Public Health Agency of Sweden	Swedish national genomic surveillance program of SARS-CoV-2	https://www.gisaid.org/	NA	NA	2021-03-10	NA
hCoV-19/Sweden/SE00225517/2021	betacoronavirus	EPI_ISL_1198431	NA	2021-02-06	Europe	Sweden	Skane		Europe	Sweden	Skane	genome	29806	Human	unknown	unknown	NA	B.1.221	G	Swedish national genomic surveillance program of SARS-CoV-2	The Public Health Agency of Sweden	Swedish national genomic surveillance program of SARS-CoV-2	https://www.gisaid.org/	NA	NA	2021-03-10	NA
hCoV-19/Sweden/SE00225481/2021	betacoronavirus	EPI_ISL_1198430	NA	2021-02-06	Europe	Sweden	Skane		Europe	Sweden	Skane	genome	29736	Human	unknown	unknown	NA	B.1.177.21	GV	Swedish national genomic surveillance program of SARS-CoV-2	The Public Health Agency of Sweden	Swedish national genomic surveillance program of SARS-CoV-2	https://www.gisaid.org/	NA	NA	2021-03-10	NA
hCoV-19/Sweden/SE00225441/2021	betacoronavirus	EPI_ISL_1198429	NA	2021-02-06	Europe	Sweden	Skane		Europe	Sweden	Skane	genome	29806	Human	unknown	unknown	NA	B.1.177	GV	Swedish national genomic surveillance program of SARS-CoV-2	The Public Health Agency of Sweden	Swedish national genomic surveillance program of SARS-CoV-2	https://www.gisaid.org/	NA	NA	2021-03-10	NA
hCoV-19/Sweden/SE00223670/2021	betacoronavirus	EPI_ISL_1198428	NA	2021-02-05	Europe	Sweden	Skane		Europe	Sweden	Skane	genome	29748	Human	unknown	unknown	NA	B.1.177.35	GV	Swedish national genomic surveillance program of SARS-CoV-2	The Public Health Agency of Sweden	Swedish national genomic surveillance program of SARS-CoV-2	https://www.gisaid.org/	NA	NA	2021-03-10	NA
hCoV-19/Sweden/SE00223137/2021	betacoronavirus	EPI_ISL_1198427	NA	2021-02-05	Europe	Sweden	Skane		Europe	Sweden	Skane	genome	29722	Human	unknown	unknown	NA	B.1.177.35	GV	Swedish national genomic surveillance program of SARS-CoV-2	The Public Health Agency of Sweden	Swedish national genomic surveillance program of SARS-CoV-2	https://www.gisaid.org/	NA	NA	2021-03-10	NA
hCoV-19/Sweden/SE00222186/2021	betacoronavirus	EPI_ISL_1198426	NA	2021-02-05	Europe	Sweden	Skane		Europe	Sweden	Skane	genome	29729	Human	unknown	unknown	NA	B.1.1.44	GR	Swedish national genomic surveillance program of SARS-CoV-2	The Public Health Agency of Sweden	Swedish national genomic surveillance program of SARS-CoV-2	https://www.gisaid.org/	NA	NA	2021-03-10	NA
hCoV-19/Sweden/SE00221689/2021	betacoronavirus	EPI_ISL_1198425	NA	2021-02-05	Europe	Sweden	Skane		Europe	Sweden	Skane	genome	29645	Human	unknown	unknown	NA	B.1.177	GV	Swedish national genomic surveillance program of SARS-CoV-2	The Public Health Agency of Sweden	Swedish national genomic surveillance program of SARS-CoV-2	https://www.gisaid.org/	NA	NA	2021-03-10	NA
hCoV-19/Sweden/SE00221591/2021	betacoronavirus	EPI_ISL_1198424	NA	2021-02-05	Europe	Sweden	Skane		Europe	Sweden	Skane	genome	29735	Human	unknown	unknown	NA	B.1.177.35	GV	Swedish national genomic surveillance program of SARS-CoV-2	The Public Health Agency of Sweden	Swedish national genomic surveillance program of SARS-CoV-2	https://www.gisaid.org/	NA	NA	2021-03-10	NA
hCoV-19/Sweden/SE00221545/2021	betacoronavirus	EPI_ISL_1198423	NA	2021-02-05	Europe	Sweden	Skane		Europe	Sweden	Skane	genome	29806	Human	unknown	unknown	NA	B.1.177.35	GV	Swedish national genomic surveillance program of SARS-CoV-2	The Public Health Agency of Sweden	Swedish national genomic surveillance program of SARS-CoV-2	https://www.gisaid.org/	NA	NA	2021-03-10	NA
hCoV-19/Sweden/SE00219959/2021	betacoronavirus	EPI_ISL_1198422	NA	2021-02-04	Europe	Sweden	Skane		Europe	Sweden	Skane	genome	29697	Human	unknown	unknown	NA	B.1.177	GV	Swedish national genomic surveillance program of SARS-CoV-2	The Public Health Agency of Sweden	Swedish national genomic surveillance program of SARS-CoV-2	https://www.gisaid.org/	NA	NA	2021-03-10	NA
hCoV-19/Sweden/SE00219557/2021	betacoronavirus	EPI_ISL_1198421	NA	2021-02-04	Europe	Sweden	Skane		Europe	Sweden	Skane	genome	29742	Human	unknown	unknown	NA	B.1.221	G	Swedish national genomic surveillance program of SARS-CoV-2	The Public Health Agency of Sweden	Swedish national genomic surveillance program of SARS-CoV-2	https://www.gisaid.org/	NA	NA	2021-03-10	NA
hCoV-19/Sweden/SE00219542/2021	betacoronavirus	EPI_ISL_1198420	NA	2021-02-04	Europe	Sweden	Skane		Europe	Sweden	Skane	genome	29779	Human	unknown	unknown	NA	B.1.221	G	Swedish national genomic surveillance program of SARS-CoV-2	The Public Health Agency of Sweden	Swedish national genomic surveillance program of SARS-CoV-2	https://www.gisaid.org/	NA	NA	2021-03-10	NA
hCoV-19/Sweden/SE00219484/2021	betacoronavirus	EPI_ISL_1198419	NA	2021-02-04	Europe	Sweden	Skane		Europe	Sweden	Skane	genome	29656	Human	unknown	unknown	NA	B.1.160	GH	Swedish national genomic surveillance program of SARS-CoV-2	The Public Health Agency of Sweden	Swedish national genomic surveillance program of SARS-CoV-2	https://www.gisaid.org/	NA	NA	2021-03-10	NA
hCoV-19/Sweden/SE00219468/2021	betacoronavirus	EPI_ISL_1198418	NA	2021-02-04	Europe	Sweden	Skane		Europe	Sweden	Skane	genome	29779	Human	unknown	unknown	NA	B.1.177.46	GV	Swedish national genomic surveillance program of SARS-CoV-2	The Public Health Agency of Sweden	Swedish national genomic surveillance program of SARS-CoV-2	https://www.gisaid.org/	NA	NA	2021-03-10	NA
hCoV-19/Sweden/SE00219284/2021	betacoronavirus	EPI_ISL_1198417	NA	2021-02-04	Europe	Sweden	Skane		Europe	Sweden	Skane	genome	29628	Human	unknown	unknown	NA	B.1.221	G	Swedish national genomic surveillance program of SARS-CoV-2	The Public Health Agency of Sweden	Swedish national genomic surveillance program of SARS-CoV-2	https://www.gisaid.org/	NA	NA	2021-03-10	NA
hCoV-19/Sweden/SE00219129/2021	betacoronavirus	EPI_ISL_1198416	NA	2021-02-04	Europe	Sweden	Skane		Europe	Sweden	Skane	genome	29697	Human	unknown	unknown	NA	B.1.160	GH	Swedish national genomic surveillance program of SARS-CoV-2	The Public Health Agency of Sweden	Swedish national genomic surveillance program of SARS-CoV-2	https://www.gisaid.org/	NA	NA	2021-03-10	NA
hCoV-19/Sweden/SE00218973/2021	betacoronavirus	EPI_ISL_1198415	NA	2021-02-04	Europe	Sweden	Skane		Europe	Sweden	Skane	genome	29645	Human	unknown	unknown	NA	B.1.221	G	Swedish national genomic surveillance program of SARS-CoV-2	The Public Health Agency of Sweden	Swedish national genomic surveillance program of SARS-CoV-2	https://www.gisaid.org/	NA	NA	2021-03-10	NA
hCoV-19/Sweden/SE00218960/2021	betacoronavirus	EPI_ISL_1198414	NA	2021-02-04	Europe	Sweden	Skane		Europe	Sweden	Skane	genome	29777	Human	unknown	unknown	NA	C.35	GR	Swedish national genomic surveillance program of SARS-CoV-2	The Public Health Agency of Sweden	Swedish national genomic surveillance program of SARS-CoV-2	https://www.gisaid.org/	NA	NA	2021-03-10	NA
hCoV-19/Sweden/SE00218811/2021	betacoronavirus	EPI_ISL_1198413	NA	2021-02-04	Europe	Sweden	Skane		Europe	Sweden	Skane	genome	29732	Human	unknown	unknown	NA	B.1.160	GH	Swedish national genomic surveillance program of SARS-CoV-2	The Public Health Agency of Sweden	Swedish national genomic surveillance program of SARS-CoV-2	https://www.gisaid.org/	NA	NA	2021-03-10	NA
hCoV-19/Sweden/SE00218776/2021	betacoronavirus	EPI_ISL_1198412	NA	2021-02-04	Europe	Sweden	Skane		Europe	Sweden	Skane	genome	29759	Human	unknown	unknown	NA	B.1.221	G	Swedish national genomic surveillance program of SARS-CoV-2	The Public Health Agency of Sweden	Swedish national genomic surveillance program of SARS-CoV-2	https://www.gisaid.org/	NA	NA	2021-03-10	NA
hCoV-19/Sweden/SE00218712/2021	betacoronavirus	EPI_ISL_1198411	NA	2021-02-04	Europe	Sweden	Skane		Europe	Sweden	Skane	genome	29616	Human	unknown	unknown	NA	B.1.221	G	Swedish national genomic surveillance program of SARS-CoV-2	The Public Health Agency of Sweden	Swedish national genomic surveillance program of SARS-CoV-2	https://www.gisaid.org/	NA	NA	2021-03-10	NA
hCoV-19/Sweden/SE00218615/2021	betacoronavirus	EPI_ISL_1198410	NA	2021-02-04	Europe	Sweden	Skane		Europe	Sweden	Skane	genome	29651	Human	unknown	unknown	NA	B.1.177.35	GV	Swedish national genomic surveillance program of SARS-CoV-2	The Public Health Agency of Sweden	Swedish national genomic surveillance program of SARS-CoV-2	https://www.gisaid.org/	NA	NA	2021-03-10	NA
hCoV-19/Sweden/SE00217985/2021	betacoronavirus	EPI_ISL_1198409	NA	2021-02-04	Europe	Sweden	Skane		Europe	Sweden	Skane	genome	29654	Human	unknown	unknown	NA	B.1.177.7	G	Swedish national genomic surveillance program of SARS-CoV-2	The Public Health Agency of Sweden	Swedish national genomic surveillance program of SARS-CoV-2	https://www.gisaid.org/	NA	NA	2021-03-10	NA
hCoV-19/Sweden/SE00217861/2021	betacoronavirus	EPI_ISL_1198408	NA	2021-02-04	Europe	Sweden	Skane		Europe	Sweden	Skane	genome	29635	Human	unknown	unknown	NA	B.1.177.46	GV	Swedish national genomic surveillance program of SARS-CoV-2	The Public Health Agency of Sweden	Swedish national genomic surveillance program of SARS-CoV-2	https://www.gisaid.org/	NA	NA	2021-03-10	NA
hCoV-19/Sweden/SE00217602/2021	betacoronavirus	EPI_ISL_1198407	NA	2021-02-04	Europe	Sweden	Skane		Europe	Sweden	Skane	genome	29645	Human	unknown	unknown	NA	B.1.177	GV	Swedish national genomic surveillance program of SARS-CoV-2	The Public Health Agency of Sweden	Swedish national genomic surveillance program of SARS-CoV-2	https://www.gisaid.org/	NA	NA	2021-03-10	NA
hCoV-19/Sweden/SE00217483/2021	betacoronavirus	EPI_ISL_1198406	NA	2021-02-04	Europe	Sweden	Skane		Europe	Sweden	Skane	genome	29650	Human	unknown	unknown	NA	B.1.177	GV	Swedish national genomic surveillance program of SARS-CoV-2	The Public Health Agency of Sweden	Swedish national genomic surveillance program of SARS-CoV-2	https://www.gisaid.org/	NA	NA	2021-03-10	NA
hCoV-19/Sweden/SE00216934/2021	betacoronavirus	EPI_ISL_1198405	NA	2021-02-03	Europe	Sweden	Skane		Europe	Sweden	Skane	genome	29748	Human	unknown	unknown	NA	B.1.221	G	Swedish national genomic surveillance program of SARS-CoV-2	The Public Health Agency of Sweden	Swedish national genomic surveillance program of SARS-CoV-2	https://www.gisaid.org/	NA	NA	2021-03-10	NA
hCoV-19/Sweden/SE00216791/2021	betacoronavirus	EPI_ISL_1198404	NA	2021-02-03	Europe	Sweden	Skane		Europe	Sweden	Skane	genome	29644	Human	unknown	unknown	NA	B.1.177.77	GV	Swedish national genomic surveillance program of SARS-CoV-2	The Public Health Agency of Sweden	Swedish national genomic surveillance program of SARS-CoV-2	https://www.gisaid.org/	NA	NA	2021-03-10	NA
hCoV-19/Sweden/SE00216715/2021	betacoronavirus	EPI_ISL_1198403	NA	2021-02-03	Europe	Sweden	Skane		Europe	Sweden	Skane	genome	29658	Human	unknown	unknown	NA	B.1.221	G	Swedish national genomic surveillance program of SARS-CoV-2	The Public Health Agency of Sweden	Swedish national genomic surveillance program of SARS-CoV-2	https://www.gisaid.org/	NA	NA	2021-03-10	NA
hCoV-19/Sweden/SE00216464/2021	betacoronavirus	EPI_ISL_1198402	NA	2021-02-03	Europe	Sweden	Skane		Europe	Sweden	Skane	genome	29684	Human	unknown	unknown	NA	B.1.221	G	Swedish national genomic surveillance program of SARS-CoV-2	The Public Health Agency of Sweden	Swedish national genomic surveillance program of SARS-CoV-2	https://www.gisaid.org/	NA	NA	2021-03-10	NA
hCoV-19/Sweden/SE00216424/2021	betacoronavirus	EPI_ISL_1198401	NA	2021-02-03	Europe	Sweden	Skane		Europe	Sweden	Skane	genome	29635	Human	unknown	unknown	NA	B.1.177.46	GV	Swedish national genomic surveillance program of SARS-CoV-2	The Public Health Agency of Sweden	Swedish national genomic surveillance program of SARS-CoV-2	https://www.gisaid.org/	NA	NA	2021-03-10	NA
hCoV-19/Sweden/SE00216347/2021	betacoronavirus	EPI_ISL_1198400	NA	2021-02-03	Europe	Sweden	Skane		Europe	Sweden	Skane	genome	29806	Human	unknown	unknown	NA	B.1.177.35	GV	Swedish national genomic surveillance program of SARS-CoV-2	The Public Health Agency of Sweden	Swedish national genomic surveillance program of SARS-CoV-2	https://www.gisaid.org/	NA	NA	2021-03-10	NA
hCoV-19/Sweden/SE00225447/2021	betacoronavirus	EPI_ISL_1198399	NA	2021-02-06	Europe	Sweden	Skane		Europe	Sweden	Skane	genome	29541	Human	unknown	unknown	NA	B.1.177	GV	Swedish national genomic surveillance program of SARS-CoV-2	The Public Health Agency of Sweden	Swedish national genomic surveillance program of SARS-CoV-2	https://www.gisaid.org/	NA	NA	2021-03-10	NA
hCoV-19/Sweden/SE00225242/2021	betacoronavirus	EPI_ISL_1198398	NA	2021-02-06	Europe	Sweden	Skane		Europe	Sweden	Skane	genome	29806	Human	unknown	unknown	NA	B.1.160	GH	Swedish national genomic surveillance program of SARS-CoV-2	The Public Health Agency of Sweden	Swedish national genomic surveillance program of SARS-CoV-2	https://www.gisaid.org/	NA	NA	2021-03-10	NA
hCoV-19/Sweden/SE00225216/2021	betacoronavirus	EPI_ISL_1198397	NA	2021-02-06	Europe	Sweden	Skane		Europe	Sweden	Skane	genome	29670	Human	unknown	unknown	NA	B.1.1.302	GR	Swedish national genomic surveillance program of SARS-CoV-2	The Public Health Agency of Sweden	Swedish national genomic surveillance program of SARS-CoV-2	https://www.gisaid.org/	NA	NA	2021-03-10	NA
hCoV-19/Sweden/SE00225027/2021	betacoronavirus	EPI_ISL_1198396	NA	2021-02-06	Europe	Sweden	Skane		Europe	Sweden	Skane	genome	29613	Human	unknown	unknown	NA	B.1.221	G	Swedish national genomic surveillance program of SARS-CoV-2	The Public Health Agency of Sweden	Swedish national genomic surveillance program of SARS-CoV-2	https://www.gisaid.org/	NA	NA	2021-03-10	NA
hCoV-19/Sweden/SE00224755/2021	betacoronavirus	EPI_ISL_1198395	NA	2021-02-06	Europe	Sweden	Skane		Europe	Sweden	Skane	genome	29493	Human	unknown	unknown	NA	B.1.177.46	GV	Swedish national genomic surveillance program of SARS-CoV-2	The Public Health Agency of Sweden	Swedish national genomic surveillance program of SARS-CoV-2	https://www.gisaid.org/	NA	NA	2021-03-10	NA
hCoV-19/Sweden/SE00224722/2021	betacoronavirus	EPI_ISL_1198394	NA	2021-02-06	Europe	Sweden	Skane		Europe	Sweden	Skane	genome	29653	Human	unknown	unknown	NA	B.1.221	G	Swedish national genomic surveillance program of SARS-CoV-2	The Public Health Agency of Sweden	Swedish national genomic surveillance program of SARS-CoV-2	https://www.gisaid.org/	NA	NA	2021-03-10	NA
hCoV-19/Sweden/SE00224719/2021	betacoronavirus	EPI_ISL_1198393	NA	2021-02-06	Europe	Sweden	Skane		Europe	Sweden	Skane	genome	29525	Human	unknown	unknown	NA	B.1.177	GV	Swedish national genomic surveillance program of SARS-CoV-2	The Public Health Agency of Sweden	Swedish national genomic surveillance program of SARS-CoV-2	https://www.gisaid.org/	NA	NA	2021-03-10	NA
hCoV-19/Sweden/SE00224692/2021	betacoronavirus	EPI_ISL_1198392	NA	2021-02-06	Europe	Sweden	Skane		Europe	Sweden	Skane	genome	29655	Human	unknown	unknown	NA	B.1.177	GV	Swedish national genomic surveillance program of SARS-CoV-2	The Public Health Agency of Sweden	Swedish national genomic surveillance program of SARS-CoV-2	https://www.gisaid.org/	NA	NA	2021-03-10	NA
hCoV-19/Sweden/SE00224683/2021	betacoronavirus	EPI_ISL_1198391	NA	2021-02-06	Europe	Sweden	Skane		Europe	Sweden	Skane	genome	29489	Human	unknown	unknown	NA	B.1.177	GV	Swedish national genomic surveillance program of SARS-CoV-2	The Public Health Agency of Sweden	Swedish national genomic surveillance program of SARS-CoV-2	https://www.gisaid.org/	NA	NA	2021-03-10	NA
hCoV-19/Sweden/SE00224121/2021	betacoronavirus	EPI_ISL_1198390	NA	2021-02-05	Europe	Sweden	Skane		Europe	Sweden	Skane	genome	29650	Human	unknown	unknown	NA	B.1.177	GV	Swedish national genomic surveillance program of SARS-CoV-2	The Public Health Agency of Sweden	Swedish national genomic surveillance program of SARS-CoV-2	https://www.gisaid.org/	NA	NA	2021-03-10	NA
hCoV-19/Sweden/SE00223791/2021	betacoronavirus	EPI_ISL_1198389	NA	2021-02-05	Europe	Sweden	Skane		Europe	Sweden	Skane	genome	29714	Human	unknown	unknown	NA	B.1.160.8	GH	Swedish national genomic surveillance program of SARS-CoV-2	The Public Health Agency of Sweden	Swedish national genomic surveillance program of SARS-CoV-2	https://www.gisaid.org/	NA	NA	2021-03-10	NA
hCoV-19/Sweden/SE00223752/2021	betacoronavirus	EPI_ISL_1198388	NA	2021-02-05	Europe	Sweden	Skane		Europe	Sweden	Skane	genome	29474	Human	unknown	unknown	NA	B.1.221	G	Swedish national genomic surveillance program of SARS-CoV-2	The Public Health Agency of Sweden	Swedish national genomic surveillance program of SARS-CoV-2	https://www.gisaid.org/	NA	NA	2021-03-10	NA
hCoV-19/Sweden/SE00223553/2021	betacoronavirus	EPI_ISL_1198387	NA	2021-02-05	Europe	Sweden	Skane		Europe	Sweden	Skane	genome	29807	Human	unknown	unknown	NA	C.35	GR	Swedish national genomic surveillance program of SARS-CoV-2	The Public Health Agency of Sweden	Swedish national genomic surveillance program of SARS-CoV-2	https://www.gisaid.org/	NA	NA	2021-03-10	NA
hCoV-19/Sweden/SE00222903/2021	betacoronavirus	EPI_ISL_1198386	NA	2021-02-05	Europe	Sweden	Skane		Europe	Sweden	Skane	genome	29806	Human	unknown	unknown	NA	B.1.177.46	GV	Swedish national genomic surveillance program of SARS-CoV-2	The Public Health Agency of Sweden	Swedish national genomic surveillance program of SARS-CoV-2	https://www.gisaid.org/	NA	NA	2021-03-10	NA
hCoV-19/Sweden/SE00222644/2021	betacoronavirus	EPI_ISL_1198385	NA	2021-02-05	Europe	Sweden	Skane		Europe	Sweden	Skane	genome	29760	Human	unknown	unknown	NA	B.1.177	GV	Swedish national genomic surveillance program of SARS-CoV-2	The Public Health Agency of Sweden	Swedish national genomic surveillance program of SARS-CoV-2	https://www.gisaid.org/	NA	NA	2021-03-10	NA
hCoV-19/Sweden/SE00222558/2021	betacoronavirus	EPI_ISL_1198384	NA	2021-02-05	Europe	Sweden	Skane		Europe	Sweden	Skane	genome	29806	Human	unknown	unknown	NA	B.1.221	G	Swedish national genomic surveillance program of SARS-CoV-2	The Public Health Agency of Sweden	Swedish national genomic surveillance program of SARS-CoV-2	https://www.gisaid.org/	NA	NA	2021-03-10	NA
hCoV-19/Sweden/SE00222507/2021	betacoronavirus	EPI_ISL_1198383	NA	2021-02-05	Europe	Sweden	Skane		Europe	Sweden	Skane	genome	29712	Human	unknown	unknown	NA	B.1.160.8	GH	Swedish national genomic surveillance program of SARS-CoV-2	The Public Health Agency of Sweden	Swedish national genomic surveillance program of SARS-CoV-2	https://www.gisaid.org/	NA	NA	2021-03-10	NA
hCoV-19/Sweden/SE00222492/2021	betacoronavirus	EPI_ISL_1198382	NA	2021-02-05	Europe	Sweden	Skane		Europe	Sweden	Skane	genome	29676	Human	unknown	unknown	NA	B.1.1.170	GR	Swedish national genomic surveillance program of SARS-CoV-2	The Public Health Agency of Sweden	Swedish national genomic surveillance program of SARS-CoV-2	https://www.gisaid.org/	NA	NA	2021-03-10	NA
hCoV-19/Sweden/SE00222173/2021	betacoronavirus	EPI_ISL_1198381	NA	2021-02-05	Europe	Sweden	Skane		Europe	Sweden	Skane	genome	29612	Human	unknown	unknown	NA	B.1.177.35	GV	Swedish national genomic surveillance program of SARS-CoV-2	The Public Health Agency of Sweden	Swedish national genomic surveillance program of SARS-CoV-2	https://www.gisaid.org/	NA	NA	2021-03-10	NA
hCoV-19/Sweden/SE00221784/2021	betacoronavirus	EPI_ISL_1198380	NA	2021-02-05	Europe	Sweden	Skane		Europe	Sweden	Skane	genome	28443	Human	unknown	unknown	NA	B.1.177	GV	Swedish national genomic surveillance program of SARS-CoV-2	The Public Health Agency of Sweden	Swedish national genomic surveillance program of SARS-CoV-2	https://www.gisaid.org/	NA	NA	2021-03-10	NA
hCoV-19/Sweden/SE00221692/2021	betacoronavirus	EPI_ISL_1198379	NA	2021-02-05	Europe	Sweden	Skane		Europe	Sweden	Skane	genome	29655	Human	unknown	unknown	NA	B.1.177	GV	Swedish national genomic surveillance program of SARS-CoV-2	The Public Health Agency of Sweden	Swedish national genomic surveillance program of SARS-CoV-2	https://www.gisaid.org/	NA	NA	2021-03-10	NA
hCoV-19/Sweden/SE00221122/2021	betacoronavirus	EPI_ISL_1198378	NA	2021-02-05	Europe	Sweden	Skane		Europe	Sweden	Skane	genome	29681	Human	unknown	unknown	NA	B.1.177	GV	Swedish national genomic surveillance program of SARS-CoV-2	The Public Health Agency of Sweden	Swedish national genomic surveillance program of SARS-CoV-2	https://www.gisaid.org/	NA	NA	2021-03-10	NA
hCoV-19/Sweden/SE00221042/2021	betacoronavirus	EPI_ISL_1198377	NA	2021-02-05	Europe	Sweden	Skane		Europe	Sweden	Skane	genome	29642	Human	unknown	unknown	NA	B.1.177.35	GV	Swedish national genomic surveillance program of SARS-CoV-2	The Public Health Agency of Sweden	Swedish national genomic surveillance program of SARS-CoV-2	https://www.gisaid.org/	NA	NA	2021-03-10	NA
hCoV-19/Sweden/SE00220278/2021	betacoronavirus	EPI_ISL_1198376	NA	2021-02-04	Europe	Sweden	Skane		Europe	Sweden	Skane	genome	29802	Human	unknown	unknown	NA	B.1.177.35	GV	Swedish national genomic surveillance program of SARS-CoV-2	The Public Health Agency of Sweden	Swedish national genomic surveillance program of SARS-CoV-2	https://www.gisaid.org/	NA	NA	2021-03-10	NA
hCoV-19/Sweden/SE00219815/2021	betacoronavirus	EPI_ISL_1198375	NA	2021-02-04	Europe	Sweden	Skane		Europe	Sweden	Skane	genome	29583	Human	unknown	unknown	NA	B.1.160.8	GH	Swedish national genomic surveillance program of SARS-CoV-2	The Public Health Agency of Sweden	Swedish national genomic surveillance program of SARS-CoV-2	https://www.gisaid.org/	NA	NA	2021-03-10	NA
hCoV-19/Sweden/SE00219550/2021	betacoronavirus	EPI_ISL_1198374	NA	2021-02-04	Europe	Sweden	Skane		Europe	Sweden	Skane	genome	29784	Human	unknown	unknown	NA	B.1.177.35	GV	Swedish national genomic surveillance program of SARS-CoV-2	The Public Health Agency of Sweden	Swedish national genomic surveillance program of SARS-CoV-2	https://www.gisaid.org/	NA	NA	2021-03-10	NA
hCoV-19/Sweden/SE00218735/2021	betacoronavirus	EPI_ISL_1198373	NA	2021-02-04	Europe	Sweden	Skane		Europe	Sweden	Skane	genome	29820	Human	unknown	unknown	NA	B.1.177.46	GV	Swedish national genomic surveillance program of SARS-CoV-2	The Public Health Agency of Sweden	Swedish national genomic surveillance program of SARS-CoV-2	https://www.gisaid.org/	NA	NA	2021-03-10	NA
hCoV-19/Sweden/SE00218100/2021	betacoronavirus	EPI_ISL_1198372	NA	2021-02-04	Europe	Sweden	Skane		Europe	Sweden	Skane	genome	29704	Human	unknown	unknown	NA	B.1.177.21	GV	Swedish national genomic surveillance program of SARS-CoV-2	The Public Health Agency of Sweden	Swedish national genomic surveillance program of SARS-CoV-2	https://www.gisaid.org/	NA	NA	2021-03-10	NA
hCoV-19/Sweden/SE00218059/2021	betacoronavirus	EPI_ISL_1198371	NA	2021-02-04	Europe	Sweden	Skane		Europe	Sweden	Skane	genome	29655	Human	unknown	unknown	NA	C.35	GR	Swedish national genomic surveillance program of SARS-CoV-2	The Public Health Agency of Sweden	Swedish national genomic surveillance program of SARS-CoV-2	https://www.gisaid.org/	NA	NA	2021-03-10	NA
hCoV-19/Sweden/SE00218035/2021	betacoronavirus	EPI_ISL_1198370	NA	2021-02-04	Europe	Sweden	Skane		Europe	Sweden	Skane	genome	29821	Human	unknown	unknown	NA	B.1.177.35	GV	Swedish national genomic surveillance program of SARS-CoV-2	The Public Health Agency of Sweden	Swedish national genomic surveillance program of SARS-CoV-2	https://www.gisaid.org/	NA	NA	2021-03-10	NA
hCoV-19/Sweden/SE00217884/2021	betacoronavirus	EPI_ISL_1198369	NA	2021-02-04	Europe	Sweden	Skane		Europe	Sweden	Skane	genome	29730	Human	unknown	unknown	NA	B.1.177	GV	Swedish national genomic surveillance program of SARS-CoV-2	The Public Health Agency of Sweden	Swedish national genomic surveillance program of SARS-CoV-2	https://www.gisaid.org/	NA	NA	2021-03-10	NA
hCoV-19/Sweden/SE00217867/2021	betacoronavirus	EPI_ISL_1198368	NA	2021-02-04	Europe	Sweden	Skane		Europe	Sweden	Skane	genome	29659	Human	unknown	unknown	NA	B.1.160.8	GH	Swedish national genomic surveillance program of SARS-CoV-2	The Public Health Agency of Sweden	Swedish national genomic surveillance program of SARS-CoV-2	https://www.gisaid.org/	NA	NA	2021-03-10	NA
hCoV-19/Sweden/SE00216493/2021	betacoronavirus	EPI_ISL_1198367	NA	2021-02-03	Europe	Sweden	Skane		Europe	Sweden	Skane	genome	29816	Human	unknown	unknown	NA	B.1.177.41	GV	Swedish national genomic surveillance program of SARS-CoV-2	The Public Health Agency of Sweden	Swedish national genomic surveillance program of SARS-CoV-2	https://www.gisaid.org/	NA	NA	2021-03-10	NA
hCoV-19/Sweden/SE00216230/2021	betacoronavirus	EPI_ISL_1198366	NA	2021-02-03	Europe	Sweden	Skane		Europe	Sweden	Skane	genome	28661	Human	unknown	unknown	NA	B.1.221	G	Swedish national genomic surveillance program of SARS-CoV-2	The Public Health Agency of Sweden	Swedish national genomic surveillance program of SARS-CoV-2	https://www.gisaid.org/	NA	NA	2021-03-10	NA
hCoV-19/Sweden/SE00204571/2021	betacoronavirus	EPI_ISL_1198364	NA	2021-02-01	Europe	Sweden	Vastmanland		Europe	Sweden	Vastmanland	genome	29761	Human	unknown	unknown	NA	B.1.258.22	G	Swedish national genomic surveillance program of SARS-CoV-2	The Public Health Agency of Sweden	Swedish national genomic surveillance program of SARS-CoV-2	https://www.gisaid.org/	NA	NA	2021-03-10	NA
hCoV-19/Sweden/SE00219490/2021	betacoronavirus	EPI_ISL_1198362	NA	2021-02-04	Europe	Sweden	Gavleborg		Europe	Sweden	Gavleborg	genome	29718	Human	unknown	unknown	NA	B.1.351	GH	Swedish national genomic surveillance program of SARS-CoV-2	The Public Health Agency of Sweden	Swedish national genomic surveillance program of SARS-CoV-2	https://www.gisaid.org/	NA	NA	2021-03-10	NA
hCoV-19/Sweden/SE00205009/2021	betacoronavirus	EPI_ISL_1198361	NA	2021-02-01	Europe	Sweden	Vastmanland		Europe	Sweden	Vastmanland	genome	29657	Human	unknown	unknown	NA	B.1.351	GH	Swedish national genomic surveillance program of SARS-CoV-2	The Public Health Agency of Sweden	Swedish national genomic surveillance program of SARS-CoV-2	https://www.gisaid.org/	NA	NA	2021-03-10	NA
hCoV-19/Sweden/SE00204064/2021	betacoronavirus	EPI_ISL_1198360	NA	2021-02-01	Europe	Sweden	Vastmanland		Europe	Sweden	Vastmanland	genome	29637	Human	unknown	unknown	NA	B.1.351	GH	Swedish national genomic surveillance program of SARS-CoV-2	The Public Health Agency of Sweden	Swedish national genomic surveillance program of SARS-CoV-2	https://www.gisaid.org/	NA	NA	2021-03-10	NA
hCoV-19/Sweden/SE00216177/2021	betacoronavirus	EPI_ISL_1198359	NA	2021-02-03	Europe	Sweden	Skane		Europe	Sweden	Skane	genome	29767	Human	unknown	unknown	NA	B.1.351	GH	Swedish national genomic surveillance program of SARS-CoV-2	The Public Health Agency of Sweden	Swedish national genomic surveillance program of SARS-CoV-2	https://www.gisaid.org/	NA	NA	2021-03-10	NA
hCoV-19/Sweden/SE00216175/2021	betacoronavirus	EPI_ISL_1198358	NA	2021-02-03	Europe	Sweden	Skane		Europe	Sweden	Skane	genome	29800	Human	unknown	unknown	NA	B.1.351	GH	Swedish national genomic surveillance program of SARS-CoV-2	The Public Health Agency of Sweden	Swedish national genomic surveillance program of SARS-CoV-2	https://www.gisaid.org/	NA	NA	2021-03-10	NA
hCoV-19/Sweden/SE00217365/2021	betacoronavirus	EPI_ISL_1198356	NA	2021-02-04	Europe	Sweden	Gavleborg		Europe	Sweden	Gavleborg	genome	29718	Human	unknown	unknown	NA	B.1.1.7	GRY	Swedish national genomic surveillance program of SARS-CoV-2	The Public Health Agency of Sweden	Swedish national genomic surveillance program of SARS-CoV-2	https://www.gisaid.org/	NA	NA	2021-03-10	NA
hCoV-19/Sweden/SE00209127/2021	betacoronavirus	EPI_ISL_1198355	NA	2021-02-02	Europe	Sweden	Gavleborg		Europe	Sweden	Gavleborg	genome	29637	Human	unknown	unknown	NA	B.1.1.7	GRY	Swedish national genomic surveillance program of SARS-CoV-2	The Public Health Agency of Sweden	Swedish national genomic surveillance program of SARS-CoV-2	https://www.gisaid.org/	NA	NA	2021-03-10	NA
hCoV-19/Sweden/SE00216860/2021	betacoronavirus	EPI_ISL_1198354	NA	2021-02-03	Europe	Sweden	Skane		Europe	Sweden	Skane	genome	29779	Human	unknown	unknown	NA	B.1.177.35	GV	Swedish national genomic surveillance program of SARS-CoV-2	The Public Health Agency of Sweden	Swedish national genomic surveillance program of SARS-CoV-2	https://www.gisaid.org/	NA	NA	2021-03-10	NA
hCoV-19/Sweden/SE00219294/2021	betacoronavirus	EPI_ISL_1198353	NA	2021-02-04	Europe	Sweden	Skane		Europe	Sweden	Skane	genome	29772	Human	unknown	unknown	NA	B.1.177.35	GV	Swedish national genomic surveillance program of SARS-CoV-2	The Public Health Agency of Sweden	Swedish national genomic surveillance program of SARS-CoV-2	https://www.gisaid.org/	NA	NA	2021-03-10	NA
hCoV-19/Sweden/SE00219460/2021	betacoronavirus	EPI_ISL_1198352	NA	2021-02-04	Europe	Sweden	Vastmanland		Europe	Sweden	Vastmanland	genome	29781	Human	unknown	unknown	NA	D.5	GR	Swedish national genomic surveillance program of SARS-CoV-2	The Public Health Agency of Sweden	Swedish national genomic surveillance program of SARS-CoV-2	https://www.gisaid.org/	NA	NA	2021-03-10	NA
hCoV-19/Sweden/SE00208166/2021	betacoronavirus	EPI_ISL_1198351	NA	2021-02-01	Europe	Sweden	Vastmanland		Europe	Sweden	Vastmanland	genome	29760	Human	unknown	unknown	NA	D.5	GR	Swedish national genomic surveillance program of SARS-CoV-2	The Public Health Agency of Sweden	Swedish national genomic surveillance program of SARS-CoV-2	https://www.gisaid.org/	NA	NA	2021-03-10	NA
hCoV-19/Sweden/SE00205187/2021	betacoronavirus	EPI_ISL_1198350	NA	2021-02-01	Europe	Sweden	Vastmanland		Europe	Sweden	Vastmanland	genome	29702	Human	unknown	unknown	NA	B.1.177	GV	Swedish national genomic surveillance program of SARS-CoV-2	The Public Health Agency of Sweden	Swedish national genomic surveillance program of SARS-CoV-2	https://www.gisaid.org/	NA	NA	2021-03-10	NA
hCoV-19/Sweden/SE00222367/2021	betacoronavirus	EPI_ISL_1198349	NA	2021-02-05	Europe	Sweden	Skane		Europe	Sweden	Skane	genome	29746	Human	unknown	unknown	NA	B.1.221	G	Swedish national genomic surveillance program of SARS-CoV-2	The Public Health Agency of Sweden	Swedish national genomic surveillance program of SARS-CoV-2	https://www.gisaid.org/	NA	NA	2021-03-10	NA
hCoV-19/Sweden/SE00222571/2021	betacoronavirus	EPI_ISL_1198348	NA	2021-02-05	Europe	Sweden	Skane		Europe	Sweden	Skane	genome	29718	Human	unknown	unknown	NA	B.1.177.35	GV	Swedish national genomic surveillance program of SARS-CoV-2	The Public Health Agency of Sweden	Swedish national genomic surveillance program of SARS-CoV-2	https://www.gisaid.org/	NA	NA	2021-03-10	NA
hCoV-19/Sweden/SE00219024/2021	betacoronavirus	EPI_ISL_1198347	NA	2021-02-04	Europe	Sweden	Skane		Europe	Sweden	Skane	genome	29788	Human	unknown	unknown	NA	B.1	GV	Swedish national genomic surveillance program of SARS-CoV-2	The Public Health Agency of Sweden	Swedish national genomic surveillance program of SARS-CoV-2	https://www.gisaid.org/	NA	NA	2021-03-10	NA
hCoV-19/Sweden/SE00226972/2021	betacoronavirus	EPI_ISL_1198346	NA	2021-02-08	Europe	Sweden	Skane		Europe	Sweden	Skane	genome	29658	Human	unknown	unknown	NA	B.1.258	G	Swedish national genomic surveillance program of SARS-CoV-2	The Public Health Agency of Sweden	Swedish national genomic surveillance program of SARS-CoV-2	https://www.gisaid.org/	NA	NA	2021-03-10	NA
hCoV-19/Sweden/SE00227451/2021	betacoronavirus	EPI_ISL_1198345	NA	2021-02-08	Europe	Sweden	Skane		Europe	Sweden	Skane	genome	29651	Human	unknown	unknown	NA	B.1.258	G	Swedish national genomic surveillance program of SARS-CoV-2	The Public Health Agency of Sweden	Swedish national genomic surveillance program of SARS-CoV-2	https://www.gisaid.org/	NA	NA	2021-03-10	NA
hCoV-19/Sweden/SE00218582/2021	betacoronavirus	EPI_ISL_1198319	NA	2021-02-04	Europe	Sweden	Vastmanland		Europe	Sweden	Vastmanland	genome	29743	Human	unknown	unknown	NA	B.1.258.22	G	Swedish national genomic surveillance program of SARS-CoV-2	The Public Health Agency of Sweden	Swedish national genomic surveillance program of SARS-CoV-2	https://www.gisaid.org/	NA	NA	2021-03-10	NA
hCoV-19/Sweden/SE00214044/2021	betacoronavirus	EPI_ISL_1198318	NA	2021-02-03	Europe	Sweden	Vastmanland		Europe	Sweden	Vastmanland	genome	29629	Human	unknown	unknown	NA	B.1.258.22	G	Swedish national genomic surveillance program of SARS-CoV-2	The Public Health Agency of Sweden	Swedish national genomic surveillance program of SARS-CoV-2	https://www.gisaid.org/	NA	NA	2021-03-10	NA
hCoV-19/Sweden/SE00213380/2021	betacoronavirus	EPI_ISL_1198317	NA	2021-02-03	Europe	Sweden	Vastmanland		Europe	Sweden	Vastmanland	genome	29810	Human	unknown	unknown	NA	B.1.258.22	G	Swedish national genomic surveillance program of SARS-CoV-2	The Public Health Agency of Sweden	Swedish national genomic surveillance program of SARS-CoV-2	https://www.gisaid.org/	NA	NA	2021-03-10	NA
hCoV-19/Sweden/SE00211505/2021	betacoronavirus	EPI_ISL_1198316	NA	2021-02-02	Europe	Sweden	Vastmanland		Europe	Sweden	Vastmanland	genome	29780	Human	unknown	unknown	NA	B.1.258	G	Swedish national genomic surveillance program of SARS-CoV-2	The Public Health Agency of Sweden	Swedish national genomic surveillance program of SARS-CoV-2	https://www.gisaid.org/	NA	NA	2021-03-10	NA
hCoV-19/Sweden/SE00209236/2021	betacoronavirus	EPI_ISL_1198315	NA	2021-02-02	Europe	Sweden	Vastmanland		Europe	Sweden	Vastmanland	genome	29731	Human	unknown	unknown	NA	B.1.258	G	Swedish national genomic surveillance program of SARS-CoV-2	The Public Health Agency of Sweden	Swedish national genomic surveillance program of SARS-CoV-2	https://www.gisaid.org/	NA	NA	2021-03-10	NA
hCoV-19/Sweden/SE00203070/2021	betacoronavirus	EPI_ISL_1198314	NA	2021-02-01	Europe	Sweden	Gavleborg		Europe	Sweden	Gavleborg	genome	29734	Human	unknown	unknown	NA	B.1.258	G	Swedish national genomic surveillance program of SARS-CoV-2	The Public Health Agency of Sweden	Swedish national genomic surveillance program of SARS-CoV-2	https://www.gisaid.org/	NA	NA	2021-03-10	NA
hCoV-19/Sweden/SE00214542/2021	betacoronavirus	EPI_ISL_1198313	NA	2021-02-03	Europe	Sweden	Gavleborg		Europe	Sweden	Gavleborg	genome	29681	Human	unknown	unknown	NA	B.1.258	G	Swedish national genomic surveillance program of SARS-CoV-2	The Public Health Agency of Sweden	Swedish national genomic surveillance program of SARS-CoV-2	https://www.gisaid.org/	NA	NA	2021-03-10	NA
hCoV-19/Sweden/SE00210293/2021	betacoronavirus	EPI_ISL_1198312	NA	2021-02-03	Europe	Sweden	Gavleborg		Europe	Sweden	Gavleborg	genome	29693	Human	unknown	unknown	NA	B.1.258	G	Swedish national genomic surveillance program of SARS-CoV-2	The Public Health Agency of Sweden	Swedish national genomic surveillance program of SARS-CoV-2	https://www.gisaid.org/	NA	NA	2021-03-10	NA
hCoV-19/Sweden/SE00204134/2021	betacoronavirus	EPI_ISL_1198311	NA	2021-02-01	Europe	Sweden	Gavleborg		Europe	Sweden	Gavleborg	genome	29495	Human	unknown	unknown	NA	B.1.258.17	G	Swedish national genomic surveillance program of SARS-CoV-2	The Public Health Agency of Sweden	Swedish national genomic surveillance program of SARS-CoV-2	https://www.gisaid.org/	NA	NA	2021-03-10	NA
hCoV-19/Sweden/SE00220501/2021	betacoronavirus	EPI_ISL_1198308	NA	2021-02-04	Europe	Sweden	Skane		Europe	Sweden	Skane	genome	29731	Human	unknown	unknown	NA	B.1.258	G	Swedish national genomic surveillance program of SARS-CoV-2	The Public Health Agency of Sweden	Swedish national genomic surveillance program of SARS-CoV-2	https://www.gisaid.org/	NA	NA	2021-03-10	NA
hCoV-19/Sweden/SE00225222/2021	betacoronavirus	EPI_ISL_1198307	NA	2021-02-06	Europe	Sweden	Skane		Europe	Sweden	Skane	genome	29800	Human	unknown	unknown	NA	B.1.258	G	Swedish national genomic surveillance program of SARS-CoV-2	The Public Health Agency of Sweden	Swedish national genomic surveillance program of SARS-CoV-2	https://www.gisaid.org/	NA	NA	2021-03-10	NA
hCoV-19/Sweden/SE00223731/2021	betacoronavirus	EPI_ISL_1198306	NA	2021-02-05	Europe	Sweden	Skane		Europe	Sweden	Skane	genome	29693	Human	unknown	unknown	NA	B.1.160	GH	Swedish national genomic surveillance program of SARS-CoV-2	The Public Health Agency of Sweden	Swedish national genomic surveillance program of SARS-CoV-2	https://www.gisaid.org/	NA	NA	2021-03-10	NA
hCoV-19/Sweden/SE00216823/2021	betacoronavirus	EPI_ISL_1198305	NA	2021-02-03	Europe	Sweden	Skane		Europe	Sweden	Skane	genome	29516	Human	unknown	unknown	NA	B.1.160	GH	Swedish national genomic surveillance program of SARS-CoV-2	The Public Health Agency of Sweden	Swedish national genomic surveillance program of SARS-CoV-2	https://www.gisaid.org/	NA	NA	2021-03-10	NA
hCoV-19/Sweden/SE00208284/2021	betacoronavirus	EPI_ISL_1198304	NA	2021-02-01	Europe	Sweden	Vastmanland		Europe	Sweden	Vastmanland	genome	29644	Human	unknown	unknown	NA	P.1	GR	Swedish national genomic surveillance program of SARS-CoV-2	The Public Health Agency of Sweden	Swedish national genomic surveillance program of SARS-CoV-2	https://www.gisaid.org/	NA	NA	2021-03-10	NA
hCoV-19/Sweden/SE00208037/2021	betacoronavirus	EPI_ISL_1198303	NA	2021-02-01	Europe	Sweden	Vastmanland		Europe	Sweden	Vastmanland	genome	29655	Human	unknown	unknown	NA	P.1	GR	Swedish national genomic surveillance program of SARS-CoV-2	The Public Health Agency of Sweden	Swedish national genomic surveillance program of SARS-CoV-2	https://www.gisaid.org/	NA	NA	2021-03-10	NA
hCoV-19/Sweden/SE00205313/2021	betacoronavirus	EPI_ISL_1198302	NA	2021-02-01	Europe	Sweden	Vastmanland		Europe	Sweden	Vastmanland	genome	29750	Human	unknown	unknown	NA	B.1.160	GH	Swedish national genomic surveillance program of SARS-CoV-2	The Public Health Agency of Sweden	Swedish national genomic surveillance program of SARS-CoV-2	https://www.gisaid.org/	NA	NA	2021-03-10	NA
hCoV-19/Sweden/SE00204382/2021	betacoronavirus	EPI_ISL_1198301	NA	2021-02-01	Europe	Sweden	Vastmanland		Europe	Sweden	Vastmanland	genome	29740	Human	unknown	unknown	NA	B.1.160	GH	Swedish national genomic surveillance program of SARS-CoV-2	The Public Health Agency of Sweden	Swedish national genomic surveillance program of SARS-CoV-2	https://www.gisaid.org/	NA	NA	2021-03-10	NA
hCoV-19/Sweden/SE00203097/2021	betacoronavirus	EPI_ISL_1198300	NA	2021-02-02	Europe	Sweden	Gavleborg		Europe	Sweden	Gavleborg	genome	29352	Human	unknown	unknown	NA	B.1.1	O	Swedish national genomic surveillance program of SARS-CoV-2	The Public Health Agency of Sweden	Swedish national genomic surveillance program of SARS-CoV-2	https://www.gisaid.org/	NA	NA	2021-03-10	NA
hCoV-19/Sweden/SE00219651/2021	betacoronavirus	EPI_ISL_1198299	NA	2021-02-04	Europe	Sweden	Skane		Europe	Sweden	Skane	genome	29508	Human	unknown	unknown	NA	B.1.221	G	Swedish national genomic surveillance program of SARS-CoV-2	The Public Health Agency of Sweden	Swedish national genomic surveillance program of SARS-CoV-2	https://www.gisaid.org/	NA	NA	2021-03-10	NA
hCoV-19/Sweden/SE00211622/2021	betacoronavirus	EPI_ISL_1198298	NA	2021-02-02	Europe	Sweden	Vastmanland		Europe	Sweden	Vastmanland	genome	29714	Human	unknown	unknown	NA	B.1.177.82	GV	Swedish national genomic surveillance program of SARS-CoV-2	The Public Health Agency of Sweden	Swedish national genomic surveillance program of SARS-CoV-2	https://www.gisaid.org/	NA	NA	2021-03-10	NA
hCoV-19/Sweden/SE00220993/2021	betacoronavirus	EPI_ISL_1198297	NA	2021-02-05	Europe	Sweden	Gavleborg		Europe	Sweden	Gavleborg	genome	29741	Human	unknown	unknown	NA	B.1.177.21	GV	Swedish national genomic surveillance program of SARS-CoV-2	The Public Health Agency of Sweden	Swedish national genomic surveillance program of SARS-CoV-2	https://www.gisaid.org/	NA	NA	2021-03-10	NA
hCoV-19/Sweden/SE00209274/2021	betacoronavirus	EPI_ISL_1198296	NA	2021-02-02	Europe	Sweden	Gavleborg		Europe	Sweden	Gavleborg	genome	29686	Human	unknown	unknown	NA	B.1.177	GV	Swedish national genomic surveillance program of SARS-CoV-2	The Public Health Agency of Sweden	Swedish national genomic surveillance program of SARS-CoV-2	https://www.gisaid.org/	NA	NA	2021-03-10	NA
hCoV-19/Sweden/SE00206671/2021	betacoronavirus	EPI_ISL_1198295	NA	2021-02-01	Europe	Sweden	Vastmanland		Europe	Sweden	Vastmanland	genome	29702	Human	unknown	unknown	NA	B.1.177	GV	Swedish national genomic surveillance program of SARS-CoV-2	The Public Health Agency of Sweden	Swedish national genomic surveillance program of SARS-CoV-2	https://www.gisaid.org/	NA	NA	2021-03-10	NA
hCoV-19/Sweden/SE00213247/2021	betacoronavirus	EPI_ISL_1198294	NA	2021-02-03	Europe	Sweden	Gavleborg		Europe	Sweden	Gavleborg	genome	29827	Human	unknown	unknown	NA	B.1.474	GH	Swedish national genomic surveillance program of SARS-CoV-2	The Public Health Agency of Sweden	Swedish national genomic surveillance program of SARS-CoV-2	https://www.gisaid.org/	NA	NA	2021-03-10	NA
hCoV-19/Sweden/SE00209251/2021	betacoronavirus	EPI_ISL_1198293	NA	2021-02-02	Europe	Sweden	Gavleborg		Europe	Sweden	Gavleborg	genome	29824	Human	unknown	unknown	NA	B.1.160	GH	Swedish national genomic surveillance program of SARS-CoV-2	The Public Health Agency of Sweden	Swedish national genomic surveillance program of SARS-CoV-2	https://www.gisaid.org/	NA	NA	2021-03-10	NA
hCoV-19/Sweden/SE00206743/2021	betacoronavirus	EPI_ISL_1198292	NA	2021-02-02	Europe	Sweden	Gavleborg		Europe	Sweden	Gavleborg	genome	29821	Human	unknown	unknown	NA	B.1.258	G	Swedish national genomic surveillance program of SARS-CoV-2	The Public Health Agency of Sweden	Swedish national genomic surveillance program of SARS-CoV-2	https://www.gisaid.org/	NA	NA	2021-03-10	NA
hCoV-19/Sweden/SE00222425/2021	betacoronavirus	EPI_ISL_1198291	NA	2021-02-05	Europe	Sweden	Skane		Europe	Sweden	Skane	genome	29675	Human	unknown	unknown	NA	C.35	GR	Swedish national genomic surveillance program of SARS-CoV-2	The Public Health Agency of Sweden	Swedish national genomic surveillance program of SARS-CoV-2	https://www.gisaid.org/	NA	NA	2021-03-10	NA
hCoV-19/Sweden/SE00221828/2021	betacoronavirus	EPI_ISL_1198290	NA	2021-02-05	Europe	Sweden	Skane		Europe	Sweden	Skane	genome	29698	Human	unknown	unknown	NA	B.1.177	GV	Swedish national genomic surveillance program of SARS-CoV-2	The Public Health Agency of Sweden	Swedish national genomic surveillance program of SARS-CoV-2	https://www.gisaid.org/	NA	NA	2021-03-10	NA
hCoV-19/Sweden/SE00220601/2021	betacoronavirus	EPI_ISL_1198289	NA	2021-02-04	Europe	Sweden	Skane		Europe	Sweden	Skane	genome	29780	Human	unknown	unknown	NA	B.1.177	GV	Swedish national genomic surveillance program of SARS-CoV-2	The Public Health Agency of Sweden	Swedish national genomic surveillance program of SARS-CoV-2	https://www.gisaid.org/	NA	NA	2021-03-10	NA
hCoV-19/Sweden/SE00220198/2021	betacoronavirus	EPI_ISL_1198288	NA	2021-02-04	Europe	Sweden	Skane		Europe	Sweden	Skane	genome	29695	Human	unknown	unknown	NA	B.1.177.21	GV	Swedish national genomic surveillance program of SARS-CoV-2	The Public Health Agency of Sweden	Swedish national genomic surveillance program of SARS-CoV-2	https://www.gisaid.org/	NA	NA	2021-03-10	NA
hCoV-19/Sweden/SE00214030/2021	betacoronavirus	EPI_ISL_1198287	NA	2021-02-03	Europe	Sweden	Vastmanland		Europe	Sweden	Vastmanland	genome	29632	Human	unknown	unknown	NA	B.1.351	GH	Swedish national genomic surveillance program of SARS-CoV-2	The Public Health Agency of Sweden	Swedish national genomic surveillance program of SARS-CoV-2	https://www.gisaid.org/	NA	NA	2021-03-10	NA
hCoV-19/Sweden/SE00216801/2021	betacoronavirus	EPI_ISL_1198286	NA	2021-02-03	Europe	Sweden	Skane		Europe	Sweden	Skane	genome	29813	Human	unknown	unknown	NA	B.1.177.35	GV	Swedish national genomic surveillance program of SARS-CoV-2	The Public Health Agency of Sweden	Swedish national genomic surveillance program of SARS-CoV-2	https://www.gisaid.org/	NA	NA	2021-03-10	NA
hCoV-19/Sweden/SE00209234/2021	betacoronavirus	EPI_ISL_1198281	NA	2021-02-02	Europe	Sweden	Vastmanland		Europe	Sweden	Vastmanland	genome	29796	Human	unknown	unknown	NA	B.1.258	G	Swedish national genomic surveillance program of SARS-CoV-2	The Public Health Agency of Sweden	Swedish national genomic surveillance program of SARS-CoV-2	https://www.gisaid.org/	NA	NA	2021-03-10	NA
hCoV-19/Sweden/SE00227100/2021	betacoronavirus	EPI_ISL_1198280	NA	2021-02-08	Europe	Sweden	Skane		Europe	Sweden	Skane	genome	29809	Human	unknown	unknown	NA	B.1.177.80	GV	Swedish national genomic surveillance program of SARS-CoV-2	The Public Health Agency of Sweden	Swedish national genomic surveillance program of SARS-CoV-2	https://www.gisaid.org/	NA	NA	2021-03-10	NA
hCoV-19/Sweden/SE00198324/2021	betacoronavirus	EPI_ISL_1198279	NA	2021-02-01	Europe	Sweden	Gavleborg		Europe	Sweden	Gavleborg	genome	27878	Human	unknown	unknown	NA	B.1.177	GV	Swedish national genomic surveillance program of SARS-CoV-2	The Public Health Agency of Sweden	Swedish national genomic surveillance program of SARS-CoV-2	https://www.gisaid.org/	NA	NA	2021-03-10	NA
hCoV-19/Sweden/SE00206818/2021	betacoronavirus	EPI_ISL_1198278	NA	2021-02-01	Europe	Sweden	Vastmanland		Europe	Sweden	Vastmanland	genome	27787	Human	unknown	unknown	NA	B.1	G	Swedish national genomic surveillance program of SARS-CoV-2	The Public Health Agency of Sweden	Swedish national genomic surveillance program of SARS-CoV-2	https://www.gisaid.org/	NA	NA	2021-03-10	NA
hCoV-19/Sweden/SE00221831/2021	betacoronavirus	EPI_ISL_1198277	NA	2021-02-05	Europe	Sweden	Skane		Europe	Sweden	Skane	genome	27385	Human	unknown	unknown	NA	B.1	G	Swedish national genomic surveillance program of SARS-CoV-2	The Public Health Agency of Sweden	Swedish national genomic surveillance program of SARS-CoV-2	https://www.gisaid.org/	NA	NA	2021-03-10	NA
hCoV-19/Sweden/SE00209302/2021	betacoronavirus	EPI_ISL_1198276	NA	2021-02-02	Europe	Sweden	Vastmanland		Europe	Sweden	Vastmanland	genome	29657	Human	unknown	unknown	NA	B.1.177.82	GV	Swedish national genomic surveillance program of SARS-CoV-2	The Public Health Agency of Sweden	Swedish national genomic surveillance program of SARS-CoV-2	https://www.gisaid.org/	NA	NA	2021-03-10	NA
hCoV-19/Sweden/SE00219921/2021	betacoronavirus	EPI_ISL_1198275	NA	2021-02-04	Europe	Sweden	Vastmanland		Europe	Sweden	Vastmanland	genome	29722	Human	unknown	unknown	NA	B.1.1.7	GRY	Swedish national genomic surveillance program of SARS-CoV-2	The Public Health Agency of Sweden	Swedish national genomic surveillance program of SARS-CoV-2	https://www.gisaid.org/	NA	NA	2021-03-10	NA
hCoV-19/Sweden/SE00215972/2021	betacoronavirus	EPI_ISL_1198274	NA	2021-02-03	Europe	Sweden	Vastmanland		Europe	Sweden	Vastmanland	genome	29771	Human	unknown	unknown	NA	B.1.1.7	GRY	Swedish national genomic surveillance program of SARS-CoV-2	The Public Health Agency of Sweden	Swedish national genomic surveillance program of SARS-CoV-2	https://www.gisaid.org/	NA	NA	2021-03-10	NA
hCoV-19/Sweden/SE00206656/2021	betacoronavirus	EPI_ISL_1198273	NA	2021-02-01	Europe	Sweden	Vastmanland		Europe	Sweden	Vastmanland	genome	29730	Human	unknown	unknown	NA	B.1.1.7	GRY	Swedish national genomic surveillance program of SARS-CoV-2	The Public Health Agency of Sweden	Swedish national genomic surveillance program of SARS-CoV-2	https://www.gisaid.org/	NA	NA	2021-03-10	NA
hCoV-19/Sweden/SE00225301/2021	betacoronavirus	EPI_ISL_1198271	NA	2021-02-06	Europe	Sweden	Skane		Europe	Sweden	Skane	genome	29674	Human	unknown	unknown	NA	B.1	GH	Swedish national genomic surveillance program of SARS-CoV-2	The Public Health Agency of Sweden	Swedish national genomic surveillance program of SARS-CoV-2	https://www.gisaid.org/	NA	NA	2021-03-10	NA
hCoV-19/Sweden/SE00225317/2021	betacoronavirus	EPI_ISL_1198270	NA	2021-02-06	Europe	Sweden	Skane		Europe	Sweden	Skane	genome	29745	Human	unknown	unknown	NA	B.1	GH	Swedish national genomic surveillance program of SARS-CoV-2	The Public Health Agency of Sweden	Swedish national genomic surveillance program of SARS-CoV-2	https://www.gisaid.org/	NA	NA	2021-03-10	NA
hCoV-19/Sweden/SE00218745/2021	betacoronavirus	EPI_ISL_1198269	NA	2021-02-04	Europe	Sweden	Skane		Europe	Sweden	Skane	genome	28595	Human	unknown	unknown	NA	B.1	GH	Swedish national genomic surveillance program of SARS-CoV-2	The Public Health Agency of Sweden	Swedish national genomic surveillance program of SARS-CoV-2	https://www.gisaid.org/	NA	NA	2021-03-10	NA
hCoV-19/Sweden/SE00227579/2021	betacoronavirus	EPI_ISL_1198268	NA	2021-02-08	Europe	Sweden	Skane		Europe	Sweden	Skane	genome	29639	Human	unknown	unknown	NA	B.1.177.86	GV	Swedish national genomic surveillance program of SARS-CoV-2	The Public Health Agency of Sweden	Swedish national genomic surveillance program of SARS-CoV-2	https://www.gisaid.org/	NA	NA	2021-03-10	NA
hCoV-19/Sweden/SE00227306/2021	betacoronavirus	EPI_ISL_1198267	NA	2021-02-08	Europe	Sweden	Skane		Europe	Sweden	Skane	genome	29662	Human	unknown	unknown	NA	B.1.177.86	GV	Swedish national genomic surveillance program of SARS-CoV-2	The Public Health Agency of Sweden	Swedish national genomic surveillance program of SARS-CoV-2	https://www.gisaid.org/	NA	NA	2021-03-10	NA
hCoV-19/Sweden/SE00227180/2021	betacoronavirus	EPI_ISL_1198266	NA	2021-02-08	Europe	Sweden	Skane		Europe	Sweden	Skane	genome	29578	Human	unknown	unknown	NA	B.1.177.86	GV	Swedish national genomic surveillance program of SARS-CoV-2	The Public Health Agency of Sweden	Swedish national genomic surveillance program of SARS-CoV-2	https://www.gisaid.org/	NA	NA	2021-03-10	NA
hCoV-19/Sweden/SE00225344/2021	betacoronavirus	EPI_ISL_1198265	NA	2021-02-06	Europe	Sweden	Skane		Europe	Sweden	Skane	genome	29806	Human	unknown	unknown	NA	B.1.177.86	GV	Swedish national genomic surveillance program of SARS-CoV-2	The Public Health Agency of Sweden	Swedish national genomic surveillance program of SARS-CoV-2	https://www.gisaid.org/	NA	NA	2021-03-10	NA
hCoV-19/Sweden/SE00225328/2021	betacoronavirus	EPI_ISL_1198264	NA	2021-02-06	Europe	Sweden	Skane		Europe	Sweden	Skane	genome	29643	Human	unknown	unknown	NA	B.1.177.86	GV	Swedish national genomic surveillance program of SARS-CoV-2	The Public Health Agency of Sweden	Swedish national genomic surveillance program of SARS-CoV-2	https://www.gisaid.org/	NA	NA	2021-03-10	NA
hCoV-19/Sweden/SE00221754/2021	betacoronavirus	EPI_ISL_1198263	NA	2021-02-05	Europe	Sweden	Skane		Europe	Sweden	Skane	genome	29764	Human	unknown	unknown	NA	B.1.177.86	GV	Swedish national genomic surveillance program of SARS-CoV-2	The Public Health Agency of Sweden	Swedish national genomic surveillance program of SARS-CoV-2	https://www.gisaid.org/	NA	NA	2021-03-10	NA
hCoV-19/Sweden/SE00221399/2021	betacoronavirus	EPI_ISL_1198262	NA	2021-02-05	Europe	Sweden	Skane		Europe	Sweden	Skane	genome	29740	Human	unknown	unknown	NA	B.1.177.86	GV	Swedish national genomic surveillance program of SARS-CoV-2	The Public Health Agency of Sweden	Swedish national genomic surveillance program of SARS-CoV-2	https://www.gisaid.org/	NA	NA	2021-03-10	NA
hCoV-19/Sweden/SE00217048/2021	betacoronavirus	EPI_ISL_1198261	NA	2021-02-03	Europe	Sweden	Skane		Europe	Sweden	Skane	genome	29722	Human	unknown	unknown	NA	B.1.177.86	GV	Swedish national genomic surveillance program of SARS-CoV-2	The Public Health Agency of Sweden	Swedish national genomic surveillance program of SARS-CoV-2	https://www.gisaid.org/	NA	NA	2021-03-10	NA
hCoV-19/Sweden/SE00216592/2021	betacoronavirus	EPI_ISL_1198260	NA	2021-02-03	Europe	Sweden	Skane		Europe	Sweden	Skane	genome	29455	Human	unknown	unknown	NA	B.1.177.86	GV	Swedish national genomic surveillance program of SARS-CoV-2	The Public Health Agency of Sweden	Swedish national genomic surveillance program of SARS-CoV-2	https://www.gisaid.org/	NA	NA	2021-03-10	NA
hCoV-19/Sweden/SE00216557/2021	betacoronavirus	EPI_ISL_1198259	NA	2021-02-03	Europe	Sweden	Skane		Europe	Sweden	Skane	genome	29660	Human	unknown	unknown	NA	B.1.177.86	GV	Swedish national genomic surveillance program of SARS-CoV-2	The Public Health Agency of Sweden	Swedish national genomic surveillance program of SARS-CoV-2	https://www.gisaid.org/	NA	NA	2021-03-10	NA
hCoV-19/Sweden/SE00216555/2021	betacoronavirus	EPI_ISL_1198258	NA	2021-02-03	Europe	Sweden	Skane		Europe	Sweden	Skane	genome	29774	Human	unknown	unknown	NA	B.1.177.86	GV	Swedish national genomic surveillance program of SARS-CoV-2	The Public Health Agency of Sweden	Swedish national genomic surveillance program of SARS-CoV-2	https://www.gisaid.org/	NA	NA	2021-03-10	NA
hCoV-19/Sweden/SE00221886/2021	betacoronavirus	EPI_ISL_1198257	NA	2021-02-05	Europe	Sweden	Skane		Europe	Sweden	Skane	genome	29659	Human	unknown	unknown	NA	B.1.177.86	GV	Swedish national genomic surveillance program of SARS-CoV-2	The Public Health Agency of Sweden	Swedish national genomic surveillance program of SARS-CoV-2	https://www.gisaid.org/	NA	NA	2021-03-10	NA
hCoV-19/Sweden/SE00222482/2021	betacoronavirus	EPI_ISL_1198256	NA	2021-02-05	Europe	Sweden	Skane		Europe	Sweden	Skane	genome	29736	Human	unknown	unknown	NA	B.1.177.86	GV	Swedish national genomic surveillance program of SARS-CoV-2	The Public Health Agency of Sweden	Swedish national genomic surveillance program of SARS-CoV-2	https://www.gisaid.org/	NA	NA	2021-03-10	NA
hCoV-19/Sweden/SE00219285/2021	betacoronavirus	EPI_ISL_1198255	NA	2021-02-04	Europe	Sweden	Skane		Europe	Sweden	Skane	genome	29609	Human	unknown	unknown	NA	B.1.177.21	GV	Swedish national genomic surveillance program of SARS-CoV-2	The Public Health Agency of Sweden	Swedish national genomic surveillance program of SARS-CoV-2	https://www.gisaid.org/	NA	NA	2021-03-10	NA
hCoV-19/Sweden/SE00217943/2021	betacoronavirus	EPI_ISL_1198254	NA	2021-02-04	Europe	Sweden	Skane		Europe	Sweden	Skane	genome	29594	Human	unknown	unknown	NA	B.1.177.86	GV	Swedish national genomic surveillance program of SARS-CoV-2	The Public Health Agency of Sweden	Swedish national genomic surveillance program of SARS-CoV-2	https://www.gisaid.org/	NA	NA	2021-03-10	NA
hCoV-19/Sweden/SE00217583/2021	betacoronavirus	EPI_ISL_1198253	NA	2021-02-04	Europe	Sweden	Skane		Europe	Sweden	Skane	genome	29681	Human	unknown	unknown	NA	B.1.177.86	GV	Swedish national genomic surveillance program of SARS-CoV-2	The Public Health Agency of Sweden	Swedish national genomic surveillance program of SARS-CoV-2	https://www.gisaid.org/	NA	NA	2021-03-10	NA
hCoV-19/Sweden/SE00225064/2021	betacoronavirus	EPI_ISL_1198252	NA	2021-02-06	Europe	Sweden	Skane		Europe	Sweden	Skane	genome	29658	Human	unknown	unknown	NA	B.1.177.86	GV	Swedish national genomic surveillance program of SARS-CoV-2	The Public Health Agency of Sweden	Swedish national genomic surveillance program of SARS-CoV-2	https://www.gisaid.org/	NA	NA	2021-03-10	NA
hCoV-19/Sweden/SE00224738/2021	betacoronavirus	EPI_ISL_1198251	NA	2021-02-06	Europe	Sweden	Skane		Europe	Sweden	Skane	genome	29635	Human	unknown	unknown	NA	B.1.177.86	GV	Swedish national genomic surveillance program of SARS-CoV-2	The Public Health Agency of Sweden	Swedish national genomic surveillance program of SARS-CoV-2	https://www.gisaid.org/	NA	NA	2021-03-10	NA
hCoV-19/Sweden/SE00220609/2021	betacoronavirus	EPI_ISL_1198250	NA	2021-02-04	Europe	Sweden	Skane		Europe	Sweden	Skane	genome	29787	Human	unknown	unknown	NA	B.1.177.86	GV	Swedish national genomic surveillance program of SARS-CoV-2	The Public Health Agency of Sweden	Swedish national genomic surveillance program of SARS-CoV-2	https://www.gisaid.org/	NA	NA	2021-03-10	NA
hCoV-19/Sweden/SE00220201/2021	betacoronavirus	EPI_ISL_1198249	NA	2021-02-04	Europe	Sweden	Skane		Europe	Sweden	Skane	genome	29630	Human	unknown	unknown	NA	B.1.177.86	GV	Swedish national genomic surveillance program of SARS-CoV-2	The Public Health Agency of Sweden	Swedish national genomic surveillance program of SARS-CoV-2	https://www.gisaid.org/	NA	NA	2021-03-10	NA
hCoV-19/Sweden/SE00220154/2021	betacoronavirus	EPI_ISL_1198248	NA	2021-02-04	Europe	Sweden	Skane		Europe	Sweden	Skane	genome	29753	Human	unknown	unknown	NA	B.1.177.86	GV	Swedish national genomic surveillance program of SARS-CoV-2	The Public Health Agency of Sweden	Swedish national genomic surveillance program of SARS-CoV-2	https://www.gisaid.org/	NA	NA	2021-03-10	NA
hCoV-19/Sweden/SE00218153/2021	betacoronavirus	EPI_ISL_1198247	NA	2021-02-04	Europe	Sweden	Skane		Europe	Sweden	Skane	genome	29630	Human	unknown	unknown	NA	B.1.177.86	GV	Swedish national genomic surveillance program of SARS-CoV-2	The Public Health Agency of Sweden	Swedish national genomic surveillance program of SARS-CoV-2	https://www.gisaid.org/	NA	NA	2021-03-10	NA
hCoV-19/Sweden/SE00223194/2021	betacoronavirus	EPI_ISL_1198246	NA	2021-02-05	Europe	Sweden	Skane		Europe	Sweden	Skane	genome	29409	Human	unknown	unknown	NA	B.1.177.86	GV	Swedish national genomic surveillance program of SARS-CoV-2	The Public Health Agency of Sweden	Swedish national genomic surveillance program of SARS-CoV-2	https://www.gisaid.org/	NA	NA	2021-03-10	NA
hCoV-19/Sweden/SE00221459/2021	betacoronavirus	EPI_ISL_1198245	NA	2021-02-05	Europe	Sweden	Skane		Europe	Sweden	Skane	genome	29665	Human	unknown	unknown	NA	B.1.177.86	GV	Swedish national genomic surveillance program of SARS-CoV-2	The Public Health Agency of Sweden	Swedish national genomic surveillance program of SARS-CoV-2	https://www.gisaid.org/	NA	NA	2021-03-10	NA
hCoV-19/Sweden/SE00221428/2021	betacoronavirus	EPI_ISL_1198244	NA	2021-02-05	Europe	Sweden	Skane		Europe	Sweden	Skane	genome	29806	Human	unknown	unknown	NA	B.1.177.86	GV	Swedish national genomic surveillance program of SARS-CoV-2	The Public Health Agency of Sweden	Swedish national genomic surveillance program of SARS-CoV-2	https://www.gisaid.org/	NA	NA	2021-03-10	NA
hCoV-19/Sweden/SE00227653/2021	betacoronavirus	EPI_ISL_1198243	NA	2021-02-08	Europe	Sweden	Skane		Europe	Sweden	Skane	genome	29651	Human	unknown	unknown	NA	B.1.177.86	GV	Swedish national genomic surveillance program of SARS-CoV-2	The Public Health Agency of Sweden	Swedish national genomic surveillance program of SARS-CoV-2	https://www.gisaid.org/	NA	NA	2021-03-10	NA
hCoV-19/Sweden/SE00227678/2021	betacoronavirus	EPI_ISL_1198242	NA	2021-02-08	Europe	Sweden	Skane		Europe	Sweden	Skane	genome	29611	Human	unknown	unknown	NA	B.1.177.86	GV	Swedish national genomic surveillance program of SARS-CoV-2	The Public Health Agency of Sweden	Swedish national genomic surveillance program of SARS-CoV-2	https://www.gisaid.org/	NA	NA	2021-03-10	NA
hCoV-19/Sweden/SE00221406/2021	betacoronavirus	EPI_ISL_1198241	NA	2021-02-05	Europe	Sweden	Skane		Europe	Sweden	Skane	genome	29646	Human	unknown	unknown	NA	B.1.177.86	GV	Swedish national genomic surveillance program of SARS-CoV-2	The Public Health Agency of Sweden	Swedish national genomic surveillance program of SARS-CoV-2	https://www.gisaid.org/	NA	NA	2021-03-10	NA
hCoV-19/Sweden/SE00223427/2021	betacoronavirus	EPI_ISL_1198240	NA	2021-02-05	Europe	Sweden	Skane		Europe	Sweden	Skane	genome	29623	Human	unknown	unknown	NA	B.1.177.86	GV	Swedish national genomic surveillance program of SARS-CoV-2	The Public Health Agency of Sweden	Swedish national genomic surveillance program of SARS-CoV-2	https://www.gisaid.org/	NA	NA	2021-03-10	NA
hCoV-19/Sweden/SE00224174/2021	betacoronavirus	EPI_ISL_1198239	NA	2021-02-05	Europe	Sweden	Skane		Europe	Sweden	Skane	genome	29694	Human	unknown	unknown	NA	B.1.177.86	GV	Swedish national genomic surveillance program of SARS-CoV-2	The Public Health Agency of Sweden	Swedish national genomic surveillance program of SARS-CoV-2	https://www.gisaid.org/	NA	NA	2021-03-10	NA
hCoV-19/Sweden/SE00221344/2021	betacoronavirus	EPI_ISL_1198238	NA	2021-02-05	Europe	Sweden	Skane		Europe	Sweden	Skane	genome	29638	Human	unknown	unknown	NA	B.1.177.86	GV	Swedish national genomic surveillance program of SARS-CoV-2	The Public Health Agency of Sweden	Swedish national genomic surveillance program of SARS-CoV-2	https://www.gisaid.org/	NA	NA	2021-03-10	NA
hCoV-19/Sweden/SE00218067/2021	betacoronavirus	EPI_ISL_1198237	NA	2021-02-04	Europe	Sweden	Skane		Europe	Sweden	Skane	genome	29676	Human	unknown	unknown	NA	B.1.177.86	GV	Swedish national genomic surveillance program of SARS-CoV-2	The Public Health Agency of Sweden	Swedish national genomic surveillance program of SARS-CoV-2	https://www.gisaid.org/	NA	NA	2021-03-10	NA
hCoV-19/Sweden/SE00218001/2021	betacoronavirus	EPI_ISL_1198236	NA	2021-02-04	Europe	Sweden	Skane		Europe	Sweden	Skane	genome	29686	Human	unknown	unknown	NA	B.1.177.86	GV	Swedish national genomic surveillance program of SARS-CoV-2	The Public Health Agency of Sweden	Swedish national genomic surveillance program of SARS-CoV-2	https://www.gisaid.org/	NA	NA	2021-03-10	NA
hCoV-19/Sweden/SE00218768/2021	betacoronavirus	EPI_ISL_1198235	NA	2021-02-04	Europe	Sweden	Skane		Europe	Sweden	Skane	genome	29494	Human	unknown	unknown	NA	B.1.177.86	GV	Swedish national genomic surveillance program of SARS-CoV-2	The Public Health Agency of Sweden	Swedish national genomic surveillance program of SARS-CoV-2	https://www.gisaid.org/	NA	NA	2021-03-10	NA
hCoV-19/Sweden/SE00218765/2021	betacoronavirus	EPI_ISL_1198234	NA	2021-02-04	Europe	Sweden	Skane		Europe	Sweden	Skane	genome	29633	Human	unknown	unknown	NA	B.1.177.86	GV	Swedish national genomic surveillance program of SARS-CoV-2	The Public Health Agency of Sweden	Swedish national genomic surveillance program of SARS-CoV-2	https://www.gisaid.org/	NA	NA	2021-03-10	NA
hCoV-19/Sweden/SE00225082/2021	betacoronavirus	EPI_ISL_1198233	NA	2021-02-06	Europe	Sweden	Skane		Europe	Sweden	Skane	genome	29745	Human	unknown	unknown	NA	B.1.177.86	GV	Swedish national genomic surveillance program of SARS-CoV-2	The Public Health Agency of Sweden	Swedish national genomic surveillance program of SARS-CoV-2	https://www.gisaid.org/	NA	NA	2021-03-10	NA
hCoV-19/Sweden/SE00225073/2021	betacoronavirus	EPI_ISL_1198232	NA	2021-02-06	Europe	Sweden	Skane		Europe	Sweden	Skane	genome	29741	Human	unknown	unknown	NA	B.1.177.86	GV	Swedish national genomic surveillance program of SARS-CoV-2	The Public Health Agency of Sweden	Swedish national genomic surveillance program of SARS-CoV-2	https://www.gisaid.org/	NA	NA	2021-03-10	NA
hCoV-19/Sweden/SE00224986/2021	betacoronavirus	EPI_ISL_1198231	NA	2021-02-06	Europe	Sweden	Skane		Europe	Sweden	Skane	genome	29655	Human	unknown	unknown	NA	B.1.177.86	GV	Swedish national genomic surveillance program of SARS-CoV-2	The Public Health Agency of Sweden	Swedish national genomic surveillance program of SARS-CoV-2	https://www.gisaid.org/	NA	NA	2021-03-10	NA
hCoV-19/Sweden/SE00221416/2021	betacoronavirus	EPI_ISL_1198230	NA	2021-02-05	Europe	Sweden	Skane		Europe	Sweden	Skane	genome	29616	Human	unknown	unknown	NA	B.1.177.86	GV	Swedish national genomic surveillance program of SARS-CoV-2	The Public Health Agency of Sweden	Swedish national genomic surveillance program of SARS-CoV-2	https://www.gisaid.org/	NA	NA	2021-03-10	NA
hCoV-19/Sweden/SE00225265/2021	betacoronavirus	EPI_ISL_1198229	NA	2021-02-06	Europe	Sweden	Skane		Europe	Sweden	Skane	genome	29504	Human	unknown	unknown	NA	B.1.177.86	GV	Swedish national genomic surveillance program of SARS-CoV-2	The Public Health Agency of Sweden	Swedish national genomic surveillance program of SARS-CoV-2	https://www.gisaid.org/	NA	NA	2021-03-10	NA
hCoV-19/Sweden/SE00224922/2021	betacoronavirus	EPI_ISL_1198228	NA	2021-02-06	Europe	Sweden	Skane		Europe	Sweden	Skane	genome	29537	Human	unknown	unknown	NA	B.1.177.86	GV	Swedish national genomic surveillance program of SARS-CoV-2	The Public Health Agency of Sweden	Swedish national genomic surveillance program of SARS-CoV-2	https://www.gisaid.org/	NA	NA	2021-03-10	NA
hCoV-19/Sweden/SE00219461/2021	betacoronavirus	EPI_ISL_1198227	NA	2021-02-04	Europe	Sweden	Skane		Europe	Sweden	Skane	genome	29607	Human	unknown	unknown	NA	B.1.177.86	GV	Swedish national genomic surveillance program of SARS-CoV-2	The Public Health Agency of Sweden	Swedish national genomic surveillance program of SARS-CoV-2	https://www.gisaid.org/	NA	NA	2021-03-10	NA
hCoV-19/Sweden/SE00221978/2021	betacoronavirus	EPI_ISL_1198226	NA	2021-02-05	Europe	Sweden	Skane		Europe	Sweden	Skane	genome	29818	Human	unknown	unknown	NA	B.1.177.86	GV	Swedish national genomic surveillance program of SARS-CoV-2	The Public Health Agency of Sweden	Swedish national genomic surveillance program of SARS-CoV-2	https://www.gisaid.org/	NA	NA	2021-03-10	NA
hCoV-19/Sweden/SE00227560/2021	betacoronavirus	EPI_ISL_1198225	NA	2021-02-08	Europe	Sweden	Skane		Europe	Sweden	Skane	genome	29659	Human	unknown	unknown	NA	B.1.177.86	GV	Swedish national genomic surveillance program of SARS-CoV-2	The Public Health Agency of Sweden	Swedish national genomic surveillance program of SARS-CoV-2	https://www.gisaid.org/	NA	NA	2021-03-10	NA
hCoV-19/Sweden/SE00227126/2021	betacoronavirus	EPI_ISL_1198224	NA	2021-02-08	Europe	Sweden	Skane		Europe	Sweden	Skane	genome	29799	Human	unknown	unknown	NA	B.1.177.86	GV	Swedish national genomic surveillance program of SARS-CoV-2	The Public Health Agency of Sweden	Swedish national genomic surveillance program of SARS-CoV-2	https://www.gisaid.org/	NA	NA	2021-03-10	NA
hCoV-19/Sweden/SE00226883/2021	betacoronavirus	EPI_ISL_1198223	NA	2021-02-08	Europe	Sweden	Skane		Europe	Sweden	Skane	genome	29741	Human	unknown	unknown	NA	B.1.177.86	GV	Swedish national genomic surveillance program of SARS-CoV-2	The Public Health Agency of Sweden	Swedish national genomic surveillance program of SARS-CoV-2	https://www.gisaid.org/	NA	NA	2021-03-10	NA
hCoV-19/Sweden/SE00227554/2021	betacoronavirus	EPI_ISL_1198222	NA	2021-02-08	Europe	Sweden	Skane		Europe	Sweden	Skane	genome	29482	Human	unknown	unknown	NA	B.1.177.86	GV	Swedish national genomic surveillance program of SARS-CoV-2	The Public Health Agency of Sweden	Swedish national genomic surveillance program of SARS-CoV-2	https://www.gisaid.org/	NA	NA	2021-03-10	NA
hCoV-19/Sweden/SE00224913/2021	betacoronavirus	EPI_ISL_1198221	NA	2021-02-06	Europe	Sweden	Skane		Europe	Sweden	Skane	genome	29788	Human	unknown	unknown	NA	B.1.177.86	GV	Swedish national genomic surveillance program of SARS-CoV-2	The Public Health Agency of Sweden	Swedish national genomic surveillance program of SARS-CoV-2	https://www.gisaid.org/	NA	NA	2021-03-10	NA
hCoV-19/Sweden/SE00224275/2021	betacoronavirus	EPI_ISL_1198220	NA	2021-02-05	Europe	Sweden	Skane		Europe	Sweden	Skane	genome	29650	Human	unknown	unknown	NA	B.1.177.86	GV	Swedish national genomic surveillance program of SARS-CoV-2	The Public Health Agency of Sweden	Swedish national genomic surveillance program of SARS-CoV-2	https://www.gisaid.org/	NA	NA	2021-03-10	NA
hCoV-19/Sweden/SE00222586/2021	betacoronavirus	EPI_ISL_1198219	NA	2021-02-05	Europe	Sweden	Skane		Europe	Sweden	Skane	genome	29713	Human	unknown	unknown	NA	B.1.177.86	GV	Swedish national genomic surveillance program of SARS-CoV-2	The Public Health Agency of Sweden	Swedish national genomic surveillance program of SARS-CoV-2	https://www.gisaid.org/	NA	NA	2021-03-10	NA
hCoV-19/Sweden/SE00222233/2021	betacoronavirus	EPI_ISL_1198218	NA	2021-02-05	Europe	Sweden	Skane		Europe	Sweden	Skane	genome	29686	Human	unknown	unknown	NA	B.1.177.86	GV	Swedish national genomic surveillance program of SARS-CoV-2	The Public Health Agency of Sweden	Swedish national genomic surveillance program of SARS-CoV-2	https://www.gisaid.org/	NA	NA	2021-03-10	NA
hCoV-19/Sweden/SE00222202/2021	betacoronavirus	EPI_ISL_1198217	NA	2021-02-05	Europe	Sweden	Skane		Europe	Sweden	Skane	genome	29739	Human	unknown	unknown	NA	B.1.177.86	GV	Swedish national genomic surveillance program of SARS-CoV-2	The Public Health Agency of Sweden	Swedish national genomic surveillance program of SARS-CoV-2	https://www.gisaid.org/	NA	NA	2021-03-10	NA
hCoV-19/Sweden/SE00221861/2021	betacoronavirus	EPI_ISL_1198216	NA	2021-02-05	Europe	Sweden	Skane		Europe	Sweden	Skane	genome	29604	Human	unknown	unknown	NA	B.1.177.86	GV	Swedish national genomic surveillance program of SARS-CoV-2	The Public Health Agency of Sweden	Swedish national genomic surveillance program of SARS-CoV-2	https://www.gisaid.org/	NA	NA	2021-03-10	NA
hCoV-19/Sweden/SE00221612/2021	betacoronavirus	EPI_ISL_1198215	NA	2021-02-05	Europe	Sweden	Skane		Europe	Sweden	Skane	genome	29682	Human	unknown	unknown	NA	B.1.177.86	GV	Swedish national genomic surveillance program of SARS-CoV-2	The Public Health Agency of Sweden	Swedish national genomic surveillance program of SARS-CoV-2	https://www.gisaid.org/	NA	NA	2021-03-10	NA
hCoV-19/Sweden/SE00225119/2021	betacoronavirus	EPI_ISL_1198214	NA	2021-02-06	Europe	Sweden	Skane		Europe	Sweden	Skane	genome	29613	Human	unknown	unknown	NA	B.1.177.86	GV	Swedish national genomic surveillance program of SARS-CoV-2	The Public Health Agency of Sweden	Swedish national genomic surveillance program of SARS-CoV-2	https://www.gisaid.org/	NA	NA	2021-03-10	NA
hCoV-19/Sweden/SE00216628/2021	betacoronavirus	EPI_ISL_1198213	NA	2021-02-03	Europe	Sweden	Skane		Europe	Sweden	Skane	genome	29720	Human	unknown	unknown	NA	B.1.177.86	GV	Swedish national genomic surveillance program of SARS-CoV-2	The Public Health Agency of Sweden	Swedish national genomic surveillance program of SARS-CoV-2	https://www.gisaid.org/	NA	NA	2021-03-10	NA
hCoV-19/Sweden/SE00222344/2021	betacoronavirus	EPI_ISL_1198212	NA	2021-02-05	Europe	Sweden	Skane		Europe	Sweden	Skane	genome	29635	Human	unknown	unknown	NA	B.1.177.86	GV	Swedish national genomic surveillance program of SARS-CoV-2	The Public Health Agency of Sweden	Swedish national genomic surveillance program of SARS-CoV-2	https://www.gisaid.org/	NA	NA	2021-03-10	NA
hCoV-19/Sweden/SE00210337/2021	betacoronavirus	EPI_ISL_1198211	NA	2021-02-02	Europe	Sweden	Vastmanland		Europe	Sweden	Vastmanland	genome	29770	Human	unknown	unknown	NA	B.1.351	GH	Swedish national genomic surveillance program of SARS-CoV-2	The Public Health Agency of Sweden	Swedish national genomic surveillance program of SARS-CoV-2	https://www.gisaid.org/	NA	NA	2021-03-10	NA
hCoV-19/Sweden/SE00203861/2021	betacoronavirus	EPI_ISL_1198210	NA	2021-02-01	Europe	Sweden	Vastmanland		Europe	Sweden	Vastmanland	genome	29788	Human	unknown	unknown	NA	B.1.351	GH	Swedish national genomic surveillance program of SARS-CoV-2	The Public Health Agency of Sweden	Swedish national genomic surveillance program of SARS-CoV-2	https://www.gisaid.org/	NA	NA	2021-03-10	NA
hCoV-19/Sweden/SE00203707/2021	betacoronavirus	EPI_ISL_1198209	NA	2021-02-01	Europe	Sweden	Vastmanland		Europe	Sweden	Vastmanland	genome	29758	Human	unknown	unknown	NA	B.1.351	GH	Swedish national genomic surveillance program of SARS-CoV-2	The Public Health Agency of Sweden	Swedish national genomic surveillance program of SARS-CoV-2	https://www.gisaid.org/	NA	NA	2021-03-10	NA
hCoV-19/Sweden/SE00219286/2021	betacoronavirus	EPI_ISL_1198206	NA	2021-02-04	Europe	Sweden	Skane		Europe	Sweden	Skane	genome	29692	Human	unknown	unknown	NA	B.1.221	G	Swedish national genomic surveillance program of SARS-CoV-2	The Public Health Agency of Sweden	Swedish national genomic surveillance program of SARS-CoV-2	https://www.gisaid.org/	NA	NA	2021-03-10	NA
hCoV-19/Sweden/SE00211804/2021	betacoronavirus	EPI_ISL_1198205	NA	2021-02-02	Europe	Sweden	Vastmanland		Europe	Sweden	Vastmanland	genome	29781	Human	unknown	unknown	NA	B.1.258.17	G	Swedish national genomic surveillance program of SARS-CoV-2	The Public Health Agency of Sweden	Swedish national genomic surveillance program of SARS-CoV-2	https://www.gisaid.org/	NA	NA	2021-03-10	NA
hCoV-19/Sweden/SE00211138/2021	betacoronavirus	EPI_ISL_1198204	NA	2021-02-02	Europe	Sweden	Vastmanland		Europe	Sweden	Vastmanland	genome	29757	Human	unknown	unknown	NA	B.1.258.17	G	Swedish national genomic surveillance program of SARS-CoV-2	The Public Health Agency of Sweden	Swedish national genomic surveillance program of SARS-CoV-2	https://www.gisaid.org/	NA	NA	2021-03-10	NA
hCoV-19/Sweden/SE00209793/2021	betacoronavirus	EPI_ISL_1198203	NA	2021-02-02	Europe	Sweden	Vastmanland		Europe	Sweden	Vastmanland	genome	29806	Human	unknown	unknown	NA	B.1.258.17	G	Swedish national genomic surveillance program of SARS-CoV-2	The Public Health Agency of Sweden	Swedish national genomic surveillance program of SARS-CoV-2	https://www.gisaid.org/	NA	NA	2021-03-10	NA
hCoV-19/Sweden/SE00209682/2021	betacoronavirus	EPI_ISL_1198202	NA	2021-02-02	Europe	Sweden	Vastmanland		Europe	Sweden	Vastmanland	genome	29688	Human	unknown	unknown	NA	B.1.258.17	G	Swedish national genomic surveillance program of SARS-CoV-2	The Public Health Agency of Sweden	Swedish national genomic surveillance program of SARS-CoV-2	https://www.gisaid.org/	NA	NA	2021-03-10	NA
hCoV-19/Sweden/SE00208720/2021	betacoronavirus	EPI_ISL_1198201	NA	2021-02-01	Europe	Sweden	Gavleborg		Europe	Sweden	Gavleborg	genome	29797	Human	unknown	unknown	NA	B.1.258.17	G	Swedish national genomic surveillance program of SARS-CoV-2	The Public Health Agency of Sweden	Swedish national genomic surveillance program of SARS-CoV-2	https://www.gisaid.org/	NA	NA	2021-03-10	NA
hCoV-19/Sweden/SE00205956/2021	betacoronavirus	EPI_ISL_1198200	NA	2021-02-01	Europe	Sweden	Gavleborg		Europe	Sweden	Gavleborg	genome	29651	Human	unknown	unknown	NA	B.1.258.17	G	Swedish national genomic surveillance program of SARS-CoV-2	The Public Health Agency of Sweden	Swedish national genomic surveillance program of SARS-CoV-2	https://www.gisaid.org/	NA	NA	2021-03-10	NA
hCoV-19/Sweden/SE00205492/2021	betacoronavirus	EPI_ISL_1198199	NA	2021-02-01	Europe	Sweden	Gavleborg		Europe	Sweden	Gavleborg	genome	29753	Human	unknown	unknown	NA	B.1.258.17	G	Swedish national genomic surveillance program of SARS-CoV-2	The Public Health Agency of Sweden	Swedish national genomic surveillance program of SARS-CoV-2	https://www.gisaid.org/	NA	NA	2021-03-10	NA
hCoV-19/Sweden/SE00205466/2021	betacoronavirus	EPI_ISL_1198198	NA	2021-02-01	Europe	Sweden	Gavleborg		Europe	Sweden	Gavleborg	genome	29804	Human	unknown	unknown	NA	B.1.258.17	G	Swedish national genomic surveillance program of SARS-CoV-2	The Public Health Agency of Sweden	Swedish national genomic surveillance program of SARS-CoV-2	https://www.gisaid.org/	NA	NA	2021-03-10	NA
hCoV-19/Sweden/SE00204967/2021	betacoronavirus	EPI_ISL_1198197	NA	2021-02-01	Europe	Sweden	Gavleborg		Europe	Sweden	Gavleborg	genome	29800	Human	unknown	unknown	NA	B.1.258.17	G	Swedish national genomic surveillance program of SARS-CoV-2	The Public Health Agency of Sweden	Swedish national genomic surveillance program of SARS-CoV-2	https://www.gisaid.org/	NA	NA	2021-03-10	NA
hCoV-19/Sweden/SE00203555/2021	betacoronavirus	EPI_ISL_1198196	NA	2021-02-01	Europe	Sweden	Gavleborg		Europe	Sweden	Gavleborg	genome	29669	Human	unknown	unknown	NA	B.1.258.17	G	Swedish national genomic surveillance program of SARS-CoV-2	The Public Health Agency of Sweden	Swedish national genomic surveillance program of SARS-CoV-2	https://www.gisaid.org/	NA	NA	2021-03-10	NA
hCoV-19/Sweden/SE00203545/2021	betacoronavirus	EPI_ISL_1198195	NA	2021-02-01	Europe	Sweden	Gavleborg		Europe	Sweden	Gavleborg	genome	29780	Human	unknown	unknown	NA	B.1.258.17	G	Swedish national genomic surveillance program of SARS-CoV-2	The Public Health Agency of Sweden	Swedish national genomic surveillance program of SARS-CoV-2	https://www.gisaid.org/	NA	NA	2021-03-10	NA
hCoV-19/Sweden/SE00203460/2021	betacoronavirus	EPI_ISL_1198194	NA	2021-02-01	Europe	Sweden	Gavleborg		Europe	Sweden	Gavleborg	genome	29653	Human	unknown	unknown	NA	B.1.258.17	G	Swedish national genomic surveillance program of SARS-CoV-2	The Public Health Agency of Sweden	Swedish national genomic surveillance program of SARS-CoV-2	https://www.gisaid.org/	NA	NA	2021-03-10	NA
hCoV-19/Sweden/SE00203416/2021	betacoronavirus	EPI_ISL_1198193	NA	2021-02-01	Europe	Sweden	Gavleborg		Europe	Sweden	Gavleborg	genome	29677	Human	unknown	unknown	NA	B.1.258.17	G	Swedish national genomic surveillance program of SARS-CoV-2	The Public Health Agency of Sweden	Swedish national genomic surveillance program of SARS-CoV-2	https://www.gisaid.org/	NA	NA	2021-03-10	NA
hCoV-19/Sweden/SE00203183/2021	betacoronavirus	EPI_ISL_1198192	NA	2021-02-01	Europe	Sweden	Gavleborg		Europe	Sweden	Gavleborg	genome	29597	Human	unknown	unknown	NA	B.1.258.17	G	Swedish national genomic surveillance program of SARS-CoV-2	The Public Health Agency of Sweden	Swedish national genomic surveillance program of SARS-CoV-2	https://www.gisaid.org/	NA	NA	2021-03-10	NA
hCoV-19/Sweden/SE00203057/2021	betacoronavirus	EPI_ISL_1198191	NA	2021-02-01	Europe	Sweden	Gavleborg		Europe	Sweden	Gavleborg	genome	29778	Human	unknown	unknown	NA	B.1.258.17	G	Swedish national genomic surveillance program of SARS-CoV-2	The Public Health Agency of Sweden	Swedish national genomic surveillance program of SARS-CoV-2	https://www.gisaid.org/	NA	NA	2021-03-10	NA
hCoV-19/Sweden/SE00203005/2021	betacoronavirus	EPI_ISL_1198190	NA	2021-02-01	Europe	Sweden	Gavleborg		Europe	Sweden	Gavleborg	genome	29681	Human	unknown	unknown	NA	B.1.258.17	G	Swedish national genomic surveillance program of SARS-CoV-2	The Public Health Agency of Sweden	Swedish national genomic surveillance program of SARS-CoV-2	https://www.gisaid.org/	NA	NA	2021-03-10	NA
hCoV-19/Sweden/SE00202928/2021	betacoronavirus	EPI_ISL_1198189	NA	2021-02-01	Europe	Sweden	Gavleborg		Europe	Sweden	Gavleborg	genome	29669	Human	unknown	unknown	NA	B.1.258.17	G	Swedish national genomic surveillance program of SARS-CoV-2	The Public Health Agency of Sweden	Swedish national genomic surveillance program of SARS-CoV-2	https://www.gisaid.org/	NA	NA	2021-03-10	NA
hCoV-19/Sweden/SE00202306/2021	betacoronavirus	EPI_ISL_1198188	NA	2021-02-01	Europe	Sweden	Gavleborg		Europe	Sweden	Gavleborg	genome	29666	Human	unknown	unknown	NA	B.1.258.17	G	Swedish national genomic surveillance program of SARS-CoV-2	The Public Health Agency of Sweden	Swedish national genomic surveillance program of SARS-CoV-2	https://www.gisaid.org/	NA	NA	2021-03-10	NA
hCoV-19/Sweden/SE00202129/2021	betacoronavirus	EPI_ISL_1198187	NA	2021-02-01	Europe	Sweden	Gavleborg		Europe	Sweden	Gavleborg	genome	29756	Human	unknown	unknown	NA	B.1.258.17	G	Swedish national genomic surveillance program of SARS-CoV-2	The Public Health Agency of Sweden	Swedish national genomic surveillance program of SARS-CoV-2	https://www.gisaid.org/	NA	NA	2021-03-10	NA
hCoV-19/Sweden/SE00201866/2021	betacoronavirus	EPI_ISL_1198186	NA	2021-02-01	Europe	Sweden	Gavleborg		Europe	Sweden	Gavleborg	genome	29731	Human	unknown	unknown	NA	B.1.258.17	G	Swedish national genomic surveillance program of SARS-CoV-2	The Public Health Agency of Sweden	Swedish national genomic surveillance program of SARS-CoV-2	https://www.gisaid.org/	NA	NA	2021-03-10	NA
hCoV-19/Sweden/SE00201779/2021	betacoronavirus	EPI_ISL_1198185	NA	2021-02-01	Europe	Sweden	Gavleborg		Europe	Sweden	Gavleborg	genome	29815	Human	unknown	unknown	NA	B.1.258.17	G	Swedish national genomic surveillance program of SARS-CoV-2	The Public Health Agency of Sweden	Swedish national genomic surveillance program of SARS-CoV-2	https://www.gisaid.org/	NA	NA	2021-03-10	NA
hCoV-19/Sweden/SE00197273/2021	betacoronavirus	EPI_ISL_1198184	NA	2021-02-01	Europe	Sweden	Gavleborg		Europe	Sweden	Gavleborg	genome	29800	Human	unknown	unknown	NA	B.1.258.17	G	Swedish national genomic surveillance program of SARS-CoV-2	The Public Health Agency of Sweden	Swedish national genomic surveillance program of SARS-CoV-2	https://www.gisaid.org/	NA	NA	2021-03-10	NA
hCoV-19/Sweden/SE00221395/2021	betacoronavirus	EPI_ISL_1198181	NA	2021-02-05	Europe	Sweden	Gavleborg		Europe	Sweden	Gavleborg	genome	29641	Human	unknown	unknown	NA	B.1.258.17	G	Swedish national genomic surveillance program of SARS-CoV-2	The Public Health Agency of Sweden	Swedish national genomic surveillance program of SARS-CoV-2	https://www.gisaid.org/	NA	NA	2021-03-10	NA
hCoV-19/Sweden/SE00220969/2021	betacoronavirus	EPI_ISL_1198180	NA	2021-02-05	Europe	Sweden	Gavleborg		Europe	Sweden	Gavleborg	genome	29773	Human	unknown	unknown	NA	B.1.258.17	G	Swedish national genomic surveillance program of SARS-CoV-2	The Public Health Agency of Sweden	Swedish national genomic surveillance program of SARS-CoV-2	https://www.gisaid.org/	NA	NA	2021-03-10	NA
hCoV-19/Sweden/SE00220783/2021	betacoronavirus	EPI_ISL_1198179	NA	2021-02-05	Europe	Sweden	Gavleborg		Europe	Sweden	Gavleborg	genome	29647	Human	unknown	unknown	NA	B.1.258.17	G	Swedish national genomic surveillance program of SARS-CoV-2	The Public Health Agency of Sweden	Swedish national genomic surveillance program of SARS-CoV-2	https://www.gisaid.org/	NA	NA	2021-03-10	NA
hCoV-19/Sweden/SE00220474/2021	betacoronavirus	EPI_ISL_1198178	NA	2021-02-04	Europe	Sweden	Gavleborg		Europe	Sweden	Gavleborg	genome	29754	Human	unknown	unknown	NA	B.1.258.17	G	Swedish national genomic surveillance program of SARS-CoV-2	The Public Health Agency of Sweden	Swedish national genomic surveillance program of SARS-CoV-2	https://www.gisaid.org/	NA	NA	2021-03-10	NA
hCoV-19/Sweden/SE00220453/2021	betacoronavirus	EPI_ISL_1198177	NA	2021-02-05	Europe	Sweden	Gavleborg		Europe	Sweden	Gavleborg	genome	29731	Human	unknown	unknown	NA	B.1.258.17	G	Swedish national genomic surveillance program of SARS-CoV-2	The Public Health Agency of Sweden	Swedish national genomic surveillance program of SARS-CoV-2	https://www.gisaid.org/	NA	NA	2021-03-10	NA
hCoV-19/Sweden/SE00219699/2021	betacoronavirus	EPI_ISL_1198176	NA	2021-02-04	Europe	Sweden	Gavleborg		Europe	Sweden	Gavleborg	genome	29800	Human	unknown	unknown	NA	B.1.258.17	G	Swedish national genomic surveillance program of SARS-CoV-2	The Public Health Agency of Sweden	Swedish national genomic surveillance program of SARS-CoV-2	https://www.gisaid.org/	NA	NA	2021-03-10	NA
hCoV-19/Sweden/SE00217380/2021	betacoronavirus	EPI_ISL_1198175	NA	2021-02-04	Europe	Sweden	Gavleborg		Europe	Sweden	Gavleborg	genome	29623	Human	unknown	unknown	NA	B.1.258.17	G	Swedish national genomic surveillance program of SARS-CoV-2	The Public Health Agency of Sweden	Swedish national genomic surveillance program of SARS-CoV-2	https://www.gisaid.org/	NA	NA	2021-03-10	NA
hCoV-19/Sweden/SE00217323/2021	betacoronavirus	EPI_ISL_1198174	NA	2021-02-04	Europe	Sweden	Gavleborg		Europe	Sweden	Gavleborg	genome	29800	Human	unknown	unknown	NA	B.1.258.17	G	Swedish national genomic surveillance program of SARS-CoV-2	The Public Health Agency of Sweden	Swedish national genomic surveillance program of SARS-CoV-2	https://www.gisaid.org/	NA	NA	2021-03-10	NA
hCoV-19/Sweden/SE00217290/2021	betacoronavirus	EPI_ISL_1198173	NA	2021-02-04	Europe	Sweden	Gavleborg		Europe	Sweden	Gavleborg	genome	29635	Human	unknown	unknown	NA	B.1.258.17	G	Swedish national genomic surveillance program of SARS-CoV-2	The Public Health Agency of Sweden	Swedish national genomic surveillance program of SARS-CoV-2	https://www.gisaid.org/	NA	NA	2021-03-10	NA
hCoV-19/Sweden/SE00217237/2021	betacoronavirus	EPI_ISL_1198172	NA	2021-02-04	Europe	Sweden	Gavleborg		Europe	Sweden	Gavleborg	genome	29815	Human	unknown	unknown	NA	B.1.258.17	G	Swedish national genomic surveillance program of SARS-CoV-2	The Public Health Agency of Sweden	Swedish national genomic surveillance program of SARS-CoV-2	https://www.gisaid.org/	NA	NA	2021-03-10	NA
hCoV-19/Sweden/SE00217222/2021	betacoronavirus	EPI_ISL_1198171	NA	2021-02-05	Europe	Sweden	Gavleborg		Europe	Sweden	Gavleborg	genome	29656	Human	unknown	unknown	NA	B.1.258.17	G	Swedish national genomic surveillance program of SARS-CoV-2	The Public Health Agency of Sweden	Swedish national genomic surveillance program of SARS-CoV-2	https://www.gisaid.org/	NA	NA	2021-03-10	NA
hCoV-19/Sweden/SE00216511/2021	betacoronavirus	EPI_ISL_1198170	NA	2021-02-05	Europe	Sweden	Gavleborg		Europe	Sweden	Gavleborg	genome	29664	Human	unknown	unknown	NA	B.1.258.17	G	Swedish national genomic surveillance program of SARS-CoV-2	The Public Health Agency of Sweden	Swedish national genomic surveillance program of SARS-CoV-2	https://www.gisaid.org/	NA	NA	2021-03-10	NA
hCoV-19/Sweden/SE00215602/2021	betacoronavirus	EPI_ISL_1198169	NA	2021-02-05	Europe	Sweden	Gavleborg		Europe	Sweden	Gavleborg	genome	29778	Human	unknown	unknown	NA	B.1.258.17	G	Swedish national genomic surveillance program of SARS-CoV-2	The Public Health Agency of Sweden	Swedish national genomic surveillance program of SARS-CoV-2	https://www.gisaid.org/	NA	NA	2021-03-10	NA
hCoV-19/Sweden/SE00209171/2021	betacoronavirus	EPI_ISL_1198168	NA	2021-02-03	Europe	Sweden	Gavleborg		Europe	Sweden	Gavleborg	genome	29760	Human	unknown	unknown	NA	B.1.258.17	G	Swedish national genomic surveillance program of SARS-CoV-2	The Public Health Agency of Sweden	Swedish national genomic surveillance program of SARS-CoV-2	https://www.gisaid.org/	NA	NA	2021-03-10	NA
hCoV-19/Sweden/SE00205103/2021	betacoronavirus	EPI_ISL_1198167	NA	2021-02-01	Europe	Sweden	Gavleborg		Europe	Sweden	Gavleborg	genome	29629	Human	unknown	unknown	NA	B.1.258.17	G	Swedish national genomic surveillance program of SARS-CoV-2	The Public Health Agency of Sweden	Swedish national genomic surveillance program of SARS-CoV-2	https://www.gisaid.org/	NA	NA	2021-03-10	NA
hCoV-19/Sweden/SE00203928/2021	betacoronavirus	EPI_ISL_1198166	NA	2021-02-03	Europe	Sweden	Gavleborg		Europe	Sweden	Gavleborg	genome	29649	Human	unknown	unknown	NA	B.1.258.17	G	Swedish national genomic surveillance program of SARS-CoV-2	The Public Health Agency of Sweden	Swedish national genomic surveillance program of SARS-CoV-2	https://www.gisaid.org/	NA	NA	2021-03-10	NA
hCoV-19/Sweden/SE00203372/2021	betacoronavirus	EPI_ISL_1198165	NA	2021-02-01	Europe	Sweden	Gavleborg		Europe	Sweden	Gavleborg	genome	29800	Human	unknown	unknown	NA	B.1.258.17	G	Swedish national genomic surveillance program of SARS-CoV-2	The Public Health Agency of Sweden	Swedish national genomic surveillance program of SARS-CoV-2	https://www.gisaid.org/	NA	NA	2021-03-10	NA
hCoV-19/Sweden/SE00207189/2021	betacoronavirus	EPI_ISL_1198164	NA	2021-02-01	Europe	Sweden	Vastmanland		Europe	Sweden	Vastmanland	genome	29778	Human	unknown	unknown	NA	B.1.258.17	G	Swedish national genomic surveillance program of SARS-CoV-2	The Public Health Agency of Sweden	Swedish national genomic surveillance program of SARS-CoV-2	https://www.gisaid.org/	NA	NA	2021-03-10	NA
hCoV-19/Sweden/SE00213148/2021	betacoronavirus	EPI_ISL_1198163	NA	2021-02-03	Europe	Sweden	Gavleborg		Europe	Sweden	Gavleborg	genome	29665	Human	unknown	unknown	NA	B.1.258.17	G	Swedish national genomic surveillance program of SARS-CoV-2	The Public Health Agency of Sweden	Swedish national genomic surveillance program of SARS-CoV-2	https://www.gisaid.org/	NA	NA	2021-03-10	NA
hCoV-19/Sweden/SE00212655/2021	betacoronavirus	EPI_ISL_1198162	NA	2021-02-02	Europe	Sweden	Gavleborg		Europe	Sweden	Gavleborg	genome	29683	Human	unknown	unknown	NA	B.1.258.17	G	Swedish national genomic surveillance program of SARS-CoV-2	The Public Health Agency of Sweden	Swedish national genomic surveillance program of SARS-CoV-2	https://www.gisaid.org/	NA	NA	2021-03-10	NA
hCoV-19/Sweden/SE00211485/2021	betacoronavirus	EPI_ISL_1198161	NA	2021-02-02	Europe	Sweden	Gavleborg		Europe	Sweden	Gavleborg	genome	29663	Human	unknown	unknown	NA	B.1.258.17	G	Swedish national genomic surveillance program of SARS-CoV-2	The Public Health Agency of Sweden	Swedish national genomic surveillance program of SARS-CoV-2	https://www.gisaid.org/	NA	NA	2021-03-10	NA
hCoV-19/Sweden/SE00211483/2021	betacoronavirus	EPI_ISL_1198160	NA	2021-02-02	Europe	Sweden	Gavleborg		Europe	Sweden	Gavleborg	genome	29418	Human	unknown	unknown	NA	B.1.258.17	G	Swedish national genomic surveillance program of SARS-CoV-2	The Public Health Agency of Sweden	Swedish national genomic surveillance program of SARS-CoV-2	https://www.gisaid.org/	NA	NA	2021-03-10	NA
hCoV-19/Sweden/SE00210019/2021	betacoronavirus	EPI_ISL_1198159	NA	2021-02-02	Europe	Sweden	Gavleborg		Europe	Sweden	Gavleborg	genome	28792	Human	unknown	unknown	NA	B.1.258.17	G	Swedish national genomic surveillance program of SARS-CoV-2	The Public Health Agency of Sweden	Swedish national genomic surveillance program of SARS-CoV-2	https://www.gisaid.org/	NA	NA	2021-03-10	NA
hCoV-19/Sweden/SE00209876/2021	betacoronavirus	EPI_ISL_1198158	NA	2021-02-03	Europe	Sweden	Gavleborg		Europe	Sweden	Gavleborg	genome	29725	Human	unknown	unknown	NA	B.1.258.17	G	Swedish national genomic surveillance program of SARS-CoV-2	The Public Health Agency of Sweden	Swedish national genomic surveillance program of SARS-CoV-2	https://www.gisaid.org/	NA	NA	2021-03-10	NA
hCoV-19/Sweden/SE00209282/2021	betacoronavirus	EPI_ISL_1198157	NA	2021-02-02	Europe	Sweden	Gavleborg		Europe	Sweden	Gavleborg	genome	29653	Human	unknown	unknown	NA	B.1.258.17	G	Swedish national genomic surveillance program of SARS-CoV-2	The Public Health Agency of Sweden	Swedish national genomic surveillance program of SARS-CoV-2	https://www.gisaid.org/	NA	NA	2021-03-10	NA
hCoV-19/Sweden/SE00203377/2021	betacoronavirus	EPI_ISL_1198156	NA	2021-02-02	Europe	Sweden	Gavleborg		Europe	Sweden	Gavleborg	genome	29809	Human	unknown	unknown	NA	B.1.258.17	G	Swedish national genomic surveillance program of SARS-CoV-2	The Public Health Agency of Sweden	Swedish national genomic surveillance program of SARS-CoV-2	https://www.gisaid.org/	NA	NA	2021-03-10	NA
hCoV-19/Sweden/SE00191032/2021	betacoronavirus	EPI_ISL_1198155	NA	2021-01-27	Europe	Sweden	Gavleborg		Europe	Sweden	Gavleborg	genome	29694	Human	unknown	unknown	NA	B.1.258.17	G	Swedish national genomic surveillance program of SARS-CoV-2	The Public Health Agency of Sweden	Swedish national genomic surveillance program of SARS-CoV-2	https://www.gisaid.org/	NA	NA	2021-03-10	NA
hCoV-19/Sweden/SE00190933/2021	betacoronavirus	EPI_ISL_1198154	NA	2021-01-27	Europe	Sweden	Gavleborg		Europe	Sweden	Gavleborg	genome	29687	Human	unknown	unknown	NA	B.1.258.17	G	Swedish national genomic surveillance program of SARS-CoV-2	The Public Health Agency of Sweden	Swedish national genomic surveillance program of SARS-CoV-2	https://www.gisaid.org/	NA	NA	2021-03-10	NA
hCoV-19/Sweden/SE00187149/2021	betacoronavirus	EPI_ISL_1198153	NA	2021-01-27	Europe	Sweden	Gavleborg		Europe	Sweden	Gavleborg	genome	29633	Human	unknown	unknown	NA	B.1.258.17	G	Swedish national genomic surveillance program of SARS-CoV-2	The Public Health Agency of Sweden	Swedish national genomic surveillance program of SARS-CoV-2	https://www.gisaid.org/	NA	NA	2021-03-10	NA
hCoV-19/Sweden/SE00224248/2021	betacoronavirus	EPI_ISL_1198152	NA	2021-02-05	Europe	Sweden	Skane		Europe	Sweden	Skane	genome	29765	Human	unknown	unknown	NA	B.1.258.17	G	Swedish national genomic surveillance program of SARS-CoV-2	The Public Health Agency of Sweden	Swedish national genomic surveillance program of SARS-CoV-2	https://www.gisaid.org/	NA	NA	2021-03-10	NA
hCoV-19/Sweden/SE00214065/2021	betacoronavirus	EPI_ISL_1198151	NA	2021-02-04	Europe	Sweden	Gavleborg		Europe	Sweden	Gavleborg	genome	29697	Human	unknown	unknown	NA	B.1.258.17	G	Swedish national genomic surveillance program of SARS-CoV-2	The Public Health Agency of Sweden	Swedish national genomic surveillance program of SARS-CoV-2	https://www.gisaid.org/	NA	NA	2021-03-10	NA
hCoV-19/Sweden/SE00227364/2021	betacoronavirus	EPI_ISL_1198150	NA	2021-02-08	Europe	Sweden	Skane		Europe	Sweden	Skane	genome	29770	Human	unknown	unknown	NA	B.1.1.7	GRY	Swedish national genomic surveillance program of SARS-CoV-2	The Public Health Agency of Sweden	Swedish national genomic surveillance program of SARS-CoV-2	https://www.gisaid.org/	NA	NA	2021-03-10	NA
hCoV-19/Sweden/SE00227152/2021	betacoronavirus	EPI_ISL_1198149	NA	2021-02-08	Europe	Sweden	Skane		Europe	Sweden	Skane	genome	29638	Human	unknown	unknown	NA	B.1.1.7	GRY	Swedish national genomic surveillance program of SARS-CoV-2	The Public Health Agency of Sweden	Swedish national genomic surveillance program of SARS-CoV-2	https://www.gisaid.org/	NA	NA	2021-03-10	NA
hCoV-19/Sweden/SE00227207/2021	betacoronavirus	EPI_ISL_1198148	NA	2021-02-08	Europe	Sweden	Skane		Europe	Sweden	Skane	genome	29822	Human	unknown	unknown	NA	B.1.1.7	GRY	Swedish national genomic surveillance program of SARS-CoV-2	The Public Health Agency of Sweden	Swedish national genomic surveillance program of SARS-CoV-2	https://www.gisaid.org/	NA	NA	2021-03-10	NA
hCoV-19/Sweden/SE00214990/2021	betacoronavirus	EPI_ISL_1198147	NA	2021-02-03	Europe	Sweden	Vastmanland		Europe	Sweden	Vastmanland	genome	29657	Human	unknown	unknown	NA	B.1.1.7	GRY	Swedish national genomic surveillance program of SARS-CoV-2	The Public Health Agency of Sweden	Swedish national genomic surveillance program of SARS-CoV-2	https://www.gisaid.org/	NA	NA	2021-03-10	NA
hCoV-19/Sweden/SE00214981/2021	betacoronavirus	EPI_ISL_1198146	NA	2021-02-03	Europe	Sweden	Vastmanland		Europe	Sweden	Vastmanland	genome	29709	Human	unknown	unknown	NA	B.1.1.7	GRY	Swedish national genomic surveillance program of SARS-CoV-2	The Public Health Agency of Sweden	Swedish national genomic surveillance program of SARS-CoV-2	https://www.gisaid.org/	NA	NA	2021-03-10	NA
hCoV-19/Sweden/SE00213320/2021	betacoronavirus	EPI_ISL_1198145	NA	2021-02-03	Europe	Sweden	Vastmanland		Europe	Sweden	Vastmanland	genome	29719	Human	unknown	unknown	NA	B.1.1.7	GRY	Swedish national genomic surveillance program of SARS-CoV-2	The Public Health Agency of Sweden	Swedish national genomic surveillance program of SARS-CoV-2	https://www.gisaid.org/	NA	NA	2021-03-10	NA
hCoV-19/Sweden/SE00205282/2021	betacoronavirus	EPI_ISL_1198144	NA	2021-02-01	Europe	Sweden	Gavleborg		Europe	Sweden	Gavleborg	genome	29674	Human	unknown	unknown	NA	B.1.1.7	GRY	Swedish national genomic surveillance program of SARS-CoV-2	The Public Health Agency of Sweden	Swedish national genomic surveillance program of SARS-CoV-2	https://www.gisaid.org/	NA	NA	2021-03-10	NA
hCoV-19/Sweden/SE00203531/2021	betacoronavirus	EPI_ISL_1198143	NA	2021-02-01	Europe	Sweden	Gavleborg		Europe	Sweden	Gavleborg	genome	29791	Human	unknown	unknown	NA	B.1.1.7	GRY	Swedish national genomic surveillance program of SARS-CoV-2	The Public Health Agency of Sweden	Swedish national genomic surveillance program of SARS-CoV-2	https://www.gisaid.org/	NA	NA	2021-03-10	NA
hCoV-19/Sweden/SE00203505/2021	betacoronavirus	EPI_ISL_1198142	NA	2021-02-01	Europe	Sweden	Gavleborg		Europe	Sweden	Gavleborg	genome	29713	Human	unknown	unknown	NA	B.1.1.7	GRY	Swedish national genomic surveillance program of SARS-CoV-2	The Public Health Agency of Sweden	Swedish national genomic surveillance program of SARS-CoV-2	https://www.gisaid.org/	NA	NA	2021-03-10	NA
hCoV-19/Sweden/SE00203306/2021	betacoronavirus	EPI_ISL_1198141	NA	2021-02-01	Europe	Sweden	Gavleborg		Europe	Sweden	Gavleborg	genome	29787	Human	unknown	unknown	NA	B.1.1.7	GRY	Swedish national genomic surveillance program of SARS-CoV-2	The Public Health Agency of Sweden	Swedish national genomic surveillance program of SARS-CoV-2	https://www.gisaid.org/	NA	NA	2021-03-10	NA
hCoV-19/Sweden/SE00202905/2021	betacoronavirus	EPI_ISL_1198140	NA	2021-02-01	Europe	Sweden	Gavleborg		Europe	Sweden	Gavleborg	genome	29590	Human	unknown	unknown	NA	B.1.1.7	GRY	Swedish national genomic surveillance program of SARS-CoV-2	The Public Health Agency of Sweden	Swedish national genomic surveillance program of SARS-CoV-2	https://www.gisaid.org/	NA	NA	2021-03-10	NA
hCoV-19/Sweden/SE00202898/2021	betacoronavirus	EPI_ISL_1198139	NA	2021-02-01	Europe	Sweden	Gavleborg		Europe	Sweden	Gavleborg	genome	29674	Human	unknown	unknown	NA	B.1.1.7	GRY	Swedish national genomic surveillance program of SARS-CoV-2	The Public Health Agency of Sweden	Swedish national genomic surveillance program of SARS-CoV-2	https://www.gisaid.org/	NA	NA	2021-03-10	NA
hCoV-19/Sweden/SE00202676/2021	betacoronavirus	EPI_ISL_1198138	NA	2021-02-01	Europe	Sweden	Gavleborg		Europe	Sweden	Gavleborg	genome	29664	Human	unknown	unknown	NA	B.1.1.7	GRY	Swedish national genomic surveillance program of SARS-CoV-2	The Public Health Agency of Sweden	Swedish national genomic surveillance program of SARS-CoV-2	https://www.gisaid.org/	NA	NA	2021-03-10	NA
hCoV-19/Sweden/SE00201790/2021	betacoronavirus	EPI_ISL_1198137	NA	2021-02-01	Europe	Sweden	Gavleborg		Europe	Sweden	Gavleborg	genome	29795	Human	unknown	unknown	NA	B.1.1.7	GRY	Swedish national genomic surveillance program of SARS-CoV-2	The Public Health Agency of Sweden	Swedish national genomic surveillance program of SARS-CoV-2	https://www.gisaid.org/	NA	NA	2021-03-10	NA
hCoV-19/Sweden/SE00218707/2021	betacoronavirus	EPI_ISL_1198136	NA	2021-02-04	Europe	Sweden	Gavleborg		Europe	Sweden	Gavleborg	genome	29787	Human	unknown	unknown	NA	B.1.1.7	GRY	Swedish national genomic surveillance program of SARS-CoV-2	The Public Health Agency of Sweden	Swedish national genomic surveillance program of SARS-CoV-2	https://www.gisaid.org/	NA	NA	2021-03-10	NA
hCoV-19/Sweden/SE00217217/2021	betacoronavirus	EPI_ISL_1198135	NA	2021-02-04	Europe	Sweden	Gavleborg		Europe	Sweden	Gavleborg	genome	29642	Human	unknown	unknown	NA	B.1.1.7	GRY	Swedish national genomic surveillance program of SARS-CoV-2	The Public Health Agency of Sweden	Swedish national genomic surveillance program of SARS-CoV-2	https://www.gisaid.org/	NA	NA	2021-03-10	NA
hCoV-19/Sweden/SE00216052/2021	betacoronavirus	EPI_ISL_1198134	NA	2021-02-04	Europe	Sweden	Gavleborg		Europe	Sweden	Gavleborg	genome	29760	Human	unknown	unknown	NA	B.1.1.7	GRY	Swedish national genomic surveillance program of SARS-CoV-2	The Public Health Agency of Sweden	Swedish national genomic surveillance program of SARS-CoV-2	https://www.gisaid.org/	NA	NA	2021-03-10	NA
hCoV-19/Sweden/SE00215996/2021	betacoronavirus	EPI_ISL_1198133	NA	2021-02-03	Europe	Sweden	Gavleborg		Europe	Sweden	Gavleborg	genome	29792	Human	unknown	unknown	NA	B.1.1.7	GRY	Swedish national genomic surveillance program of SARS-CoV-2	The Public Health Agency of Sweden	Swedish national genomic surveillance program of SARS-CoV-2	https://www.gisaid.org/	NA	NA	2021-03-10	NA
hCoV-19/Sweden/SE00214340/2021	betacoronavirus	EPI_ISL_1198132	NA	2021-02-03	Europe	Sweden	Gavleborg		Europe	Sweden	Gavleborg	genome	29648	Human	unknown	unknown	NA	B.1.1.7	GRY	Swedish national genomic surveillance program of SARS-CoV-2	The Public Health Agency of Sweden	Swedish national genomic surveillance program of SARS-CoV-2	https://www.gisaid.org/	NA	NA	2021-03-10	NA
hCoV-19/Sweden/SE00212924/2021	betacoronavirus	EPI_ISL_1198131	NA	2021-02-03	Europe	Sweden	Gavleborg		Europe	Sweden	Gavleborg	genome	29688	Human	unknown	unknown	NA	B.1.1.7	GRY	Swedish national genomic surveillance program of SARS-CoV-2	The Public Health Agency of Sweden	Swedish national genomic surveillance program of SARS-CoV-2	https://www.gisaid.org/	NA	NA	2021-03-10	NA
hCoV-19/Sweden/SE00209670/2021	betacoronavirus	EPI_ISL_1198130	NA	2021-02-02	Europe	Sweden	Gavleborg		Europe	Sweden	Gavleborg	genome	29691	Human	unknown	unknown	NA	B.1.1.7	GRY	Swedish national genomic surveillance program of SARS-CoV-2	The Public Health Agency of Sweden	Swedish national genomic surveillance program of SARS-CoV-2	https://www.gisaid.org/	NA	NA	2021-03-10	NA
hCoV-19/Sweden/SE00205745/2021	betacoronavirus	EPI_ISL_1198129	NA	2021-02-01	Europe	Sweden	Vastmanland		Europe	Sweden	Vastmanland	genome	29784	Human	unknown	unknown	NA	B.1.1.7	GRY	Swedish national genomic surveillance program of SARS-CoV-2	The Public Health Agency of Sweden	Swedish national genomic surveillance program of SARS-CoV-2	https://www.gisaid.org/	NA	NA	2021-03-10	NA
hCoV-19/Sweden/SE00214247/2021	betacoronavirus	EPI_ISL_1198128	NA	2021-02-03	Europe	Sweden	Gavleborg		Europe	Sweden	Gavleborg	genome	29489	Human	unknown	unknown	NA	B.1.1.7	GRY	Swedish national genomic surveillance program of SARS-CoV-2	The Public Health Agency of Sweden	Swedish national genomic surveillance program of SARS-CoV-2	https://www.gisaid.org/	NA	NA	2021-03-10	NA
hCoV-19/Sweden/SE00210659/2021	betacoronavirus	EPI_ISL_1198127	NA	2021-02-02	Europe	Sweden	Gavleborg		Europe	Sweden	Gavleborg	genome	29753	Human	unknown	unknown	NA	B.1.1.7	GRY	Swedish national genomic surveillance program of SARS-CoV-2	The Public Health Agency of Sweden	Swedish national genomic surveillance program of SARS-CoV-2	https://www.gisaid.org/	NA	NA	2021-03-10	NA
hCoV-19/Sweden/SE00203034/2021	betacoronavirus	EPI_ISL_1198126	NA	2021-02-02	Europe	Sweden	Gavleborg		Europe	Sweden	Gavleborg	genome	29749	Human	unknown	unknown	NA	B.1.1.7	GRY	Swedish national genomic surveillance program of SARS-CoV-2	The Public Health Agency of Sweden	Swedish national genomic surveillance program of SARS-CoV-2	https://www.gisaid.org/	NA	NA	2021-03-10	NA
hCoV-19/Sweden/SE00203033/2021	betacoronavirus	EPI_ISL_1198125	NA	2021-02-02	Europe	Sweden	Gavleborg		Europe	Sweden	Gavleborg	genome	29760	Human	unknown	unknown	NA	B.1.1.7	GRY	Swedish national genomic surveillance program of SARS-CoV-2	The Public Health Agency of Sweden	Swedish national genomic surveillance program of SARS-CoV-2	https://www.gisaid.org/	NA	NA	2021-03-10	NA
hCoV-19/Sweden/SE00219303/2021	betacoronavirus	EPI_ISL_1198123	NA	2021-02-04	Europe	Sweden	Skane		Europe	Sweden	Skane	genome	29787	Human	unknown	unknown	NA	B.1.1.7	GRY	Swedish national genomic surveillance program of SARS-CoV-2	The Public Health Agency of Sweden	Swedish national genomic surveillance program of SARS-CoV-2	https://www.gisaid.org/	NA	NA	2021-03-10	NA
hCoV-19/Sweden/SE00216914/2021	betacoronavirus	EPI_ISL_1198122	NA	2021-02-03	Europe	Sweden	Skane		Europe	Sweden	Skane	genome	29663	Human	unknown	unknown	NA	B.1.1.7	GRY	Swedish national genomic surveillance program of SARS-CoV-2	The Public Health Agency of Sweden	Swedish national genomic surveillance program of SARS-CoV-2	https://www.gisaid.org/	NA	NA	2021-03-10	NA
hCoV-19/Sweden/SE00225056/2021	betacoronavirus	EPI_ISL_1198121	NA	2021-02-06	Europe	Sweden	Skane		Europe	Sweden	Skane	genome	29652	Human	unknown	unknown	NA	B.1.1.7	GRY	Swedish national genomic surveillance program of SARS-CoV-2	The Public Health Agency of Sweden	Swedish national genomic surveillance program of SARS-CoV-2	https://www.gisaid.org/	NA	NA	2021-03-10	NA
hCoV-19/Sweden/SE00225055/2021	betacoronavirus	EPI_ISL_1198120	NA	2021-02-06	Europe	Sweden	Skane		Europe	Sweden	Skane	genome	29753	Human	unknown	unknown	NA	B.1.1.7	GRY	Swedish national genomic surveillance program of SARS-CoV-2	The Public Health Agency of Sweden	Swedish national genomic surveillance program of SARS-CoV-2	https://www.gisaid.org/	NA	NA	2021-03-10	NA
hCoV-19/Sweden/SE00224963/2021	betacoronavirus	EPI_ISL_1198119	NA	2021-02-06	Europe	Sweden	Skane		Europe	Sweden	Skane	genome	29609	Human	unknown	unknown	NA	B.1.1.7	GRY	Swedish national genomic surveillance program of SARS-CoV-2	The Public Health Agency of Sweden	Swedish national genomic surveillance program of SARS-CoV-2	https://www.gisaid.org/	NA	NA	2021-03-10	NA
hCoV-19/Sweden/SE00223142/2021	betacoronavirus	EPI_ISL_1198118	NA	2021-02-05	Europe	Sweden	Skane		Europe	Sweden	Skane	genome	29760	Human	unknown	unknown	NA	B.1.1.7	GRY	Swedish national genomic surveillance program of SARS-CoV-2	The Public Health Agency of Sweden	Swedish national genomic surveillance program of SARS-CoV-2	https://www.gisaid.org/	NA	NA	2021-03-10	NA
hCoV-19/Sweden/SE00222223/2021	betacoronavirus	EPI_ISL_1198117	NA	2021-02-05	Europe	Sweden	Skane		Europe	Sweden	Skane	genome	29671	Human	unknown	unknown	NA	B.1.1.7	GRY	Swedish national genomic surveillance program of SARS-CoV-2	The Public Health Agency of Sweden	Swedish national genomic surveillance program of SARS-CoV-2	https://www.gisaid.org/	NA	NA	2021-03-10	NA
hCoV-19/Sweden/SE00221552/2021	betacoronavirus	EPI_ISL_1198116	NA	2021-02-05	Europe	Sweden	Skane		Europe	Sweden	Skane	genome	29641	Human	unknown	unknown	NA	B.1.1.7	GRY	Swedish national genomic surveillance program of SARS-CoV-2	The Public Health Agency of Sweden	Swedish national genomic surveillance program of SARS-CoV-2	https://www.gisaid.org/	NA	NA	2021-03-10	NA
hCoV-19/Sweden/SE00221040/2021	betacoronavirus	EPI_ISL_1198115	NA	2021-02-05	Europe	Sweden	Skane		Europe	Sweden	Skane	genome	29468	Human	unknown	unknown	NA	B.1.1.7	GRY	Swedish national genomic surveillance program of SARS-CoV-2	The Public Health Agency of Sweden	Swedish national genomic surveillance program of SARS-CoV-2	https://www.gisaid.org/	NA	NA	2021-03-10	NA
hCoV-19/Sweden/SE00220592/2021	betacoronavirus	EPI_ISL_1198114	NA	2021-02-04	Europe	Sweden	Skane		Europe	Sweden	Skane	genome	29390	Human	unknown	unknown	NA	B.1.1.7	GRY	Swedish national genomic surveillance program of SARS-CoV-2	The Public Health Agency of Sweden	Swedish national genomic surveillance program of SARS-CoV-2	https://www.gisaid.org/	NA	NA	2021-03-10	NA
hCoV-19/Sweden/SE00219942/2021	betacoronavirus	EPI_ISL_1198113	NA	2021-02-04	Europe	Sweden	Skane		Europe	Sweden	Skane	genome	29624	Human	unknown	unknown	NA	B.1.1.7	GRY	Swedish national genomic surveillance program of SARS-CoV-2	The Public Health Agency of Sweden	Swedish national genomic surveillance program of SARS-CoV-2	https://www.gisaid.org/	NA	NA	2021-03-10	NA
hCoV-19/Sweden/SE00219726/2021	betacoronavirus	EPI_ISL_1198112	NA	2021-02-04	Europe	Sweden	Skane		Europe	Sweden	Skane	genome	29657	Human	unknown	unknown	NA	B.1.1.7	GRY	Swedish national genomic surveillance program of SARS-CoV-2	The Public Health Agency of Sweden	Swedish national genomic surveillance program of SARS-CoV-2	https://www.gisaid.org/	NA	NA	2021-03-10	NA
hCoV-19/Sweden/SE00227695/2021	betacoronavirus	EPI_ISL_1198111	NA	2021-02-08	Europe	Sweden	Skane		Europe	Sweden	Skane	genome	29732	Human	unknown	unknown	NA	B.1.1.7	GRY	Swedish national genomic surveillance program of SARS-CoV-2	The Public Health Agency of Sweden	Swedish national genomic surveillance program of SARS-CoV-2	https://www.gisaid.org/	NA	NA	2021-03-10	NA
hCoV-19/Sweden/SE00214317/2021	betacoronavirus	EPI_ISL_1198110	NA	2021-02-03	Europe	Sweden	Vastmanland		Europe	Sweden	Vastmanland	genome	29755	Human	unknown	unknown	NA	B.1.221	G	Swedish national genomic surveillance program of SARS-CoV-2	The Public Health Agency of Sweden	Swedish national genomic surveillance program of SARS-CoV-2	https://www.gisaid.org/	NA	NA	2021-03-10	NA
hCoV-19/Sweden/SE00206483/2021	betacoronavirus	EPI_ISL_1198109	NA	2021-02-01	Europe	Sweden	Vastmanland		Europe	Sweden	Vastmanland	genome	29806	Human	unknown	unknown	NA	B.1.221	G	Swedish national genomic surveillance program of SARS-CoV-2	The Public Health Agency of Sweden	Swedish national genomic surveillance program of SARS-CoV-2	https://www.gisaid.org/	NA	NA	2021-03-10	NA
hCoV-19/Sweden/SE00205015/2021	betacoronavirus	EPI_ISL_1198108	NA	2021-02-01	Europe	Sweden	Vastmanland		Europe	Sweden	Vastmanland	genome	29806	Human	unknown	unknown	NA	B.1.221	G	Swedish national genomic surveillance program of SARS-CoV-2	The Public Health Agency of Sweden	Swedish national genomic surveillance program of SARS-CoV-2	https://www.gisaid.org/	NA	NA	2021-03-10	NA
hCoV-19/Sweden/SE00220106/2021	betacoronavirus	EPI_ISL_1198107	NA	2021-02-04	Europe	Sweden	Vastmanland		Europe	Sweden	Vastmanland	genome	29654	Human	unknown	unknown	NA	B.1.160	GH	Swedish national genomic surveillance program of SARS-CoV-2	The Public Health Agency of Sweden	Swedish national genomic surveillance program of SARS-CoV-2	https://www.gisaid.org/	NA	NA	2021-03-10	NA
hCoV-19/Sweden/SE00219327/2021	betacoronavirus	EPI_ISL_1198106	NA	2021-02-04	Europe	Sweden	Vastmanland		Europe	Sweden	Vastmanland	genome	29635	Human	unknown	unknown	NA	B.1.160	GH	Swedish national genomic surveillance program of SARS-CoV-2	The Public Health Agency of Sweden	Swedish national genomic surveillance program of SARS-CoV-2	https://www.gisaid.org/	NA	NA	2021-03-10	NA
hCoV-19/Sweden/SE00218828/2021	betacoronavirus	EPI_ISL_1198105	NA	2021-02-04	Europe	Sweden	Vastmanland		Europe	Sweden	Vastmanland	genome	29681	Human	unknown	unknown	NA	B.1.160	GH	Swedish national genomic surveillance program of SARS-CoV-2	The Public Health Agency of Sweden	Swedish national genomic surveillance program of SARS-CoV-2	https://www.gisaid.org/	NA	NA	2021-03-10	NA
hCoV-19/Sweden/SE00218414/2021	betacoronavirus	EPI_ISL_1198104	NA	2021-02-04	Europe	Sweden	Vastmanland		Europe	Sweden	Vastmanland	genome	29694	Human	unknown	unknown	NA	B.1.160	GH	Swedish national genomic surveillance program of SARS-CoV-2	The Public Health Agency of Sweden	Swedish national genomic surveillance program of SARS-CoV-2	https://www.gisaid.org/	NA	NA	2021-03-10	NA
hCoV-19/Sweden/SE00218397/2021	betacoronavirus	EPI_ISL_1198103	NA	2021-02-04	Europe	Sweden	Vastmanland		Europe	Sweden	Vastmanland	genome	29647	Human	unknown	unknown	NA	B.1.160	GH	Swedish national genomic surveillance program of SARS-CoV-2	The Public Health Agency of Sweden	Swedish national genomic surveillance program of SARS-CoV-2	https://www.gisaid.org/	NA	NA	2021-03-10	NA
hCoV-19/Sweden/SE00212389/2021	betacoronavirus	EPI_ISL_1198102	NA	2021-02-02	Europe	Sweden	Vastmanland		Europe	Sweden	Vastmanland	genome	29805	Human	unknown	unknown	NA	B.1.160	GH	Swedish national genomic surveillance program of SARS-CoV-2	The Public Health Agency of Sweden	Swedish national genomic surveillance program of SARS-CoV-2	https://www.gisaid.org/	NA	NA	2021-03-10	NA
hCoV-19/Sweden/SE00210545/2021	betacoronavirus	EPI_ISL_1198101	NA	2021-02-02	Europe	Sweden	Vastmanland		Europe	Sweden	Vastmanland	genome	29673	Human	unknown	unknown	NA	B.1.160	GH	Swedish national genomic surveillance program of SARS-CoV-2	The Public Health Agency of Sweden	Swedish national genomic surveillance program of SARS-CoV-2	https://www.gisaid.org/	NA	NA	2021-03-10	NA
hCoV-19/Sweden/SE00208601/2021	betacoronavirus	EPI_ISL_1198100	NA	2021-02-01	Europe	Sweden	Gavleborg		Europe	Sweden	Gavleborg	genome	29827	Human	unknown	unknown	NA	B.1.160	GH	Swedish national genomic surveillance program of SARS-CoV-2	The Public Health Agency of Sweden	Swedish national genomic surveillance program of SARS-CoV-2	https://www.gisaid.org/	NA	NA	2021-03-10	NA
hCoV-19/Sweden/SE00207718/2021	betacoronavirus	EPI_ISL_1198099	NA	2021-02-01	Europe	Sweden	Gavleborg		Europe	Sweden	Gavleborg	genome	29819	Human	unknown	unknown	NA	B.1.160	GH	Swedish national genomic surveillance program of SARS-CoV-2	The Public Health Agency of Sweden	Swedish national genomic surveillance program of SARS-CoV-2	https://www.gisaid.org/	NA	NA	2021-03-10	NA
hCoV-19/Sweden/SE00203413/2021	betacoronavirus	EPI_ISL_1198098	NA	2021-02-01	Europe	Sweden	Gavleborg		Europe	Sweden	Gavleborg	genome	29700	Human	unknown	unknown	NA	B.1.160	GH	Swedish national genomic surveillance program of SARS-CoV-2	The Public Health Agency of Sweden	Swedish national genomic surveillance program of SARS-CoV-2	https://www.gisaid.org/	NA	NA	2021-03-10	NA
hCoV-19/Sweden/SE00202819/2021	betacoronavirus	EPI_ISL_1198097	NA	2021-02-01	Europe	Sweden	Gavleborg		Europe	Sweden	Gavleborg	genome	29745	Human	unknown	unknown	NA	B.1.160	GH	Swedish national genomic surveillance program of SARS-CoV-2	The Public Health Agency of Sweden	Swedish national genomic surveillance program of SARS-CoV-2	https://www.gisaid.org/	NA	NA	2021-03-10	NA
hCoV-19/Sweden/SE00220721/2021	betacoronavirus	EPI_ISL_1198096	NA	2021-02-05	Europe	Sweden	Gavleborg		Europe	Sweden	Gavleborg	genome	29657	Human	unknown	unknown	NA	B.1.160	GH	Swedish national genomic surveillance program of SARS-CoV-2	The Public Health Agency of Sweden	Swedish national genomic surveillance program of SARS-CoV-2	https://www.gisaid.org/	NA	NA	2021-03-10	NA
hCoV-19/Sweden/SE00219788/2021	betacoronavirus	EPI_ISL_1198095	NA	2021-02-04	Europe	Sweden	Gavleborg		Europe	Sweden	Gavleborg	genome	29764	Human	unknown	unknown	NA	B.1.160	GH	Swedish national genomic surveillance program of SARS-CoV-2	The Public Health Agency of Sweden	Swedish national genomic surveillance program of SARS-CoV-2	https://www.gisaid.org/	NA	NA	2021-03-10	NA
hCoV-19/Sweden/SE00215235/2021	betacoronavirus	EPI_ISL_1198094	NA	2021-02-04	Europe	Sweden	Gavleborg		Europe	Sweden	Gavleborg	genome	29806	Human	unknown	unknown	NA	B.1.160	GH	Swedish national genomic surveillance program of SARS-CoV-2	The Public Health Agency of Sweden	Swedish national genomic surveillance program of SARS-CoV-2	https://www.gisaid.org/	NA	NA	2021-03-10	NA
hCoV-19/Sweden/SE00214256/2021	betacoronavirus	EPI_ISL_1198093	NA	2021-02-03	Europe	Sweden	Gavleborg		Europe	Sweden	Gavleborg	genome	29756	Human	unknown	unknown	NA	B.1.160	GH	Swedish national genomic surveillance program of SARS-CoV-2	The Public Health Agency of Sweden	Swedish national genomic surveillance program of SARS-CoV-2	https://www.gisaid.org/	NA	NA	2021-03-10	NA
hCoV-19/Sweden/SE00209563/2021	betacoronavirus	EPI_ISL_1198092	NA	2021-02-03	Europe	Sweden	Gavleborg		Europe	Sweden	Gavleborg	genome	29664	Human	unknown	unknown	NA	B.1.160	GH	Swedish national genomic surveillance program of SARS-CoV-2	The Public Health Agency of Sweden	Swedish national genomic surveillance program of SARS-CoV-2	https://www.gisaid.org/	NA	NA	2021-03-10	NA
hCoV-19/Sweden/SE00206213/2021	betacoronavirus	EPI_ISL_1198091	NA	2021-02-01	Europe	Sweden	Vastmanland		Europe	Sweden	Vastmanland	genome	29635	Human	unknown	unknown	NA	B.1.160	GH	Swedish national genomic surveillance program of SARS-CoV-2	The Public Health Agency of Sweden	Swedish national genomic surveillance program of SARS-CoV-2	https://www.gisaid.org/	NA	NA	2021-03-10	NA
hCoV-19/Sweden/SE00205610/2021	betacoronavirus	EPI_ISL_1198090	NA	2021-02-01	Europe	Sweden	Vastmanland		Europe	Sweden	Vastmanland	genome	29635	Human	unknown	unknown	NA	B.1.160	GH	Swedish national genomic surveillance program of SARS-CoV-2	The Public Health Agency of Sweden	Swedish national genomic surveillance program of SARS-CoV-2	https://www.gisaid.org/	NA	NA	2021-03-10	NA
hCoV-19/Sweden/SE00214292/2021	betacoronavirus	EPI_ISL_1198089	NA	2021-02-03	Europe	Sweden	Gavleborg		Europe	Sweden	Gavleborg	genome	29683	Human	unknown	unknown	NA	B.1.160	GH	Swedish national genomic surveillance program of SARS-CoV-2	The Public Health Agency of Sweden	Swedish national genomic surveillance program of SARS-CoV-2	https://www.gisaid.org/	NA	NA	2021-03-10	NA
hCoV-19/Sweden/SE00209241/2021	betacoronavirus	EPI_ISL_1198088	NA	2021-02-03	Europe	Sweden	Gavleborg		Europe	Sweden	Gavleborg	genome	29635	Human	unknown	unknown	NA	B.1.160	GH	Swedish national genomic surveillance program of SARS-CoV-2	The Public Health Agency of Sweden	Swedish national genomic surveillance program of SARS-CoV-2	https://www.gisaid.org/	NA	NA	2021-03-10	NA
hCoV-19/Sweden/SE00209170/2021	betacoronavirus	EPI_ISL_1198087	NA	2021-02-02	Europe	Sweden	Gavleborg		Europe	Sweden	Gavleborg	genome	29779	Human	unknown	unknown	NA	B.1.160	GH	Swedish national genomic surveillance program of SARS-CoV-2	The Public Health Agency of Sweden	Swedish national genomic surveillance program of SARS-CoV-2	https://www.gisaid.org/	NA	NA	2021-03-10	NA
hCoV-19/Sweden/SE00211722/2021	betacoronavirus	EPI_ISL_1198083	NA	2021-02-02	Europe	Sweden	Gavleborg		Europe	Sweden	Gavleborg	genome	29814	Human	unknown	unknown	NA	B.1.1	GRY	Swedish national genomic surveillance program of SARS-CoV-2	The Public Health Agency of Sweden	Swedish national genomic surveillance program of SARS-CoV-2	https://www.gisaid.org/	NA	NA	2021-03-10	NA
hCoV-19/Sweden/SE00227543/2021	betacoronavirus	EPI_ISL_1198082	NA	2021-02-08	Europe	Sweden	Skane		Europe	Sweden	Skane	genome	29714	Human	unknown	unknown	NA	B.1.1.7	GRY	Swedish national genomic surveillance program of SARS-CoV-2	The Public Health Agency of Sweden	Swedish national genomic surveillance program of SARS-CoV-2	https://www.gisaid.org/	NA	NA	2021-03-10	NA
hCoV-19/Sweden/SE00227210/2021	betacoronavirus	EPI_ISL_1198081	NA	2021-02-08	Europe	Sweden	Skane		Europe	Sweden	Skane	genome	29728	Human	unknown	unknown	NA	B.1.1.7	GRY	Swedish national genomic surveillance program of SARS-CoV-2	The Public Health Agency of Sweden	Swedish national genomic surveillance program of SARS-CoV-2	https://www.gisaid.org/	NA	NA	2021-03-10	NA
hCoV-19/Sweden/SE00227757/2021	betacoronavirus	EPI_ISL_1198080	NA	2021-02-08	Europe	Sweden	Skane		Europe	Sweden	Skane	genome	29306	Human	unknown	unknown	NA	B.1.1.7	GRY	Swedish national genomic surveillance program of SARS-CoV-2	The Public Health Agency of Sweden	Swedish national genomic surveillance program of SARS-CoV-2	https://www.gisaid.org/	NA	NA	2021-03-10	NA
hCoV-19/Sweden/SE00227609/2021	betacoronavirus	EPI_ISL_1198079	NA	2021-02-08	Europe	Sweden	Skane		Europe	Sweden	Skane	genome	29668	Human	unknown	unknown	NA	B.1.1.7	GRY	Swedish national genomic surveillance program of SARS-CoV-2	The Public Health Agency of Sweden	Swedish national genomic surveillance program of SARS-CoV-2	https://www.gisaid.org/	NA	NA	2021-03-10	NA
hCoV-19/Sweden/SE00227590/2021	betacoronavirus	EPI_ISL_1198078	NA	2021-02-08	Europe	Sweden	Skane		Europe	Sweden	Skane	genome	29461	Human	unknown	unknown	NA	B.1.1.7	GRY	Swedish national genomic surveillance program of SARS-CoV-2	The Public Health Agency of Sweden	Swedish national genomic surveillance program of SARS-CoV-2	https://www.gisaid.org/	NA	NA	2021-03-10	NA
hCoV-19/Sweden/SE00227547/2021	betacoronavirus	EPI_ISL_1198077	NA	2021-02-08	Europe	Sweden	Skane		Europe	Sweden	Skane	genome	29639	Human	unknown	unknown	NA	B.1.1.7	GRY	Swedish national genomic surveillance program of SARS-CoV-2	The Public Health Agency of Sweden	Swedish national genomic surveillance program of SARS-CoV-2	https://www.gisaid.org/	NA	NA	2021-03-10	NA
hCoV-19/Sweden/SE00227593/2021	betacoronavirus	EPI_ISL_1198076	NA	2021-02-08	Europe	Sweden	Skane		Europe	Sweden	Skane	genome	29592	Human	unknown	unknown	NA	B.1.1.7	GRY	Swedish national genomic surveillance program of SARS-CoV-2	The Public Health Agency of Sweden	Swedish national genomic surveillance program of SARS-CoV-2	https://www.gisaid.org/	NA	NA	2021-03-10	NA
hCoV-19/Sweden/SE00227484/2021	betacoronavirus	EPI_ISL_1198075	NA	2021-02-08	Europe	Sweden	Skane		Europe	Sweden	Skane	genome	29742	Human	unknown	unknown	NA	B.1.1.7	GRY	Swedish national genomic surveillance program of SARS-CoV-2	The Public Health Agency of Sweden	Swedish national genomic surveillance program of SARS-CoV-2	https://www.gisaid.org/	NA	NA	2021-03-10	NA
hCoV-19/Sweden/SE00216864/2021	betacoronavirus	EPI_ISL_1198072	NA	2021-02-04	Europe	Sweden	Vastmanland		Europe	Sweden	Vastmanland	genome	29626	Human	unknown	unknown	NA	B.1.1.7	GRY	Swedish national genomic surveillance program of SARS-CoV-2	The Public Health Agency of Sweden	Swedish national genomic surveillance program of SARS-CoV-2	https://www.gisaid.org/	NA	NA	2021-03-10	NA
hCoV-19/Sweden/SE00212152/2021	betacoronavirus	EPI_ISL_1198071	NA	2021-02-02	Europe	Sweden	Vastmanland		Europe	Sweden	Vastmanland	genome	29678	Human	unknown	unknown	NA	B.1.1.7	GRY	Swedish national genomic surveillance program of SARS-CoV-2	The Public Health Agency of Sweden	Swedish national genomic surveillance program of SARS-CoV-2	https://www.gisaid.org/	NA	NA	2021-03-10	NA
hCoV-19/Sweden/SE00212077/2021	betacoronavirus	EPI_ISL_1198070	NA	2021-02-04	Europe	Sweden	Vastmanland		Europe	Sweden	Vastmanland	genome	29640	Human	unknown	unknown	NA	B.1.1.7	GRY	Swedish national genomic surveillance program of SARS-CoV-2	The Public Health Agency of Sweden	Swedish national genomic surveillance program of SARS-CoV-2	https://www.gisaid.org/	NA	NA	2021-03-10	NA
hCoV-19/Sweden/SE00204327/2021	betacoronavirus	EPI_ISL_1198069	NA	2021-02-01	Europe	Sweden	Gavleborg		Europe	Sweden	Gavleborg	genome	29742	Human	unknown	unknown	NA	B.1.1.7	GRY	Swedish national genomic surveillance program of SARS-CoV-2	The Public Health Agency of Sweden	Swedish national genomic surveillance program of SARS-CoV-2	https://www.gisaid.org/	NA	NA	2021-03-10	NA
hCoV-19/Sweden/SE00203370/2021	betacoronavirus	EPI_ISL_1198068	NA	2021-02-01	Europe	Sweden	Gavleborg		Europe	Sweden	Gavleborg	genome	29768	Human	unknown	unknown	NA	B.1.1.7	GRY	Swedish national genomic surveillance program of SARS-CoV-2	The Public Health Agency of Sweden	Swedish national genomic surveillance program of SARS-CoV-2	https://www.gisaid.org/	NA	NA	2021-03-10	NA
hCoV-19/Sweden/SE00203138/2021	betacoronavirus	EPI_ISL_1198067	NA	2021-02-01	Europe	Sweden	Gavleborg		Europe	Sweden	Gavleborg	genome	29663	Human	unknown	unknown	NA	B.1.1.7	GRY	Swedish national genomic surveillance program of SARS-CoV-2	The Public Health Agency of Sweden	Swedish national genomic surveillance program of SARS-CoV-2	https://www.gisaid.org/	NA	NA	2021-03-10	NA
hCoV-19/Sweden/SE00220989/2021	betacoronavirus	EPI_ISL_1198066	NA	2021-02-05	Europe	Sweden	Gavleborg		Europe	Sweden	Gavleborg	genome	29646	Human	unknown	unknown	NA	B.1.1.7	GRY	Swedish national genomic surveillance program of SARS-CoV-2	The Public Health Agency of Sweden	Swedish national genomic surveillance program of SARS-CoV-2	https://www.gisaid.org/	NA	NA	2021-03-10	NA
hCoV-19/Sweden/SE00217166/2021	betacoronavirus	EPI_ISL_1198065	NA	2021-02-04	Europe	Sweden	Gavleborg		Europe	Sweden	Gavleborg	genome	29720	Human	unknown	unknown	NA	B.1.1.7	GRY	Swedish national genomic surveillance program of SARS-CoV-2	The Public Health Agency of Sweden	Swedish national genomic surveillance program of SARS-CoV-2	https://www.gisaid.org/	NA	NA	2021-03-10	NA
hCoV-19/Sweden/SE00207995/2021	betacoronavirus	EPI_ISL_1198064	NA	2021-02-01	Europe	Sweden	Vastmanland		Europe	Sweden	Vastmanland	genome	29810	Human	unknown	unknown	NA	B.1.1.7	GRY	Swedish national genomic surveillance program of SARS-CoV-2	The Public Health Agency of Sweden	Swedish national genomic surveillance program of SARS-CoV-2	https://www.gisaid.org/	NA	NA	2021-03-10	NA
hCoV-19/Sweden/SE00207355/2021	betacoronavirus	EPI_ISL_1198063	NA	2021-02-01	Europe	Sweden	Vastmanland		Europe	Sweden	Vastmanland	genome	29755	Human	unknown	unknown	NA	B.1.1.7	GRY	Swedish national genomic surveillance program of SARS-CoV-2	The Public Health Agency of Sweden	Swedish national genomic surveillance program of SARS-CoV-2	https://www.gisaid.org/	NA	NA	2021-03-10	NA
hCoV-19/Sweden/SE00205579/2021	betacoronavirus	EPI_ISL_1198062	NA	2021-02-01	Europe	Sweden	Vastmanland		Europe	Sweden	Vastmanland	genome	29770	Human	unknown	unknown	NA	B.1.1.7	GRY	Swedish national genomic surveillance program of SARS-CoV-2	The Public Health Agency of Sweden	Swedish national genomic surveillance program of SARS-CoV-2	https://www.gisaid.org/	NA	NA	2021-03-10	NA
hCoV-19/Sweden/SE00206484/2021	betacoronavirus	EPI_ISL_1198061	NA	2021-02-02	Europe	Sweden	Gavleborg		Europe	Sweden	Gavleborg	genome	29733	Human	unknown	unknown	NA	B.1.1.7	GRY	Swedish national genomic surveillance program of SARS-CoV-2	The Public Health Agency of Sweden	Swedish national genomic surveillance program of SARS-CoV-2	https://www.gisaid.org/	NA	NA	2021-03-10	NA
hCoV-19/Sweden/SE00192399/2021	betacoronavirus	EPI_ISL_1198060	NA	2021-01-27	Europe	Sweden	Gavleborg		Europe	Sweden	Gavleborg	genome	29629	Human	unknown	unknown	NA	B.1.1.7	GRY	Swedish national genomic surveillance program of SARS-CoV-2	The Public Health Agency of Sweden	Swedish national genomic surveillance program of SARS-CoV-2	https://www.gisaid.org/	NA	NA	2021-03-10	NA
hCoV-19/Sweden/SE00221521/2021	betacoronavirus	EPI_ISL_1198059	NA	2021-02-05	Europe	Sweden	Skane		Europe	Sweden	Skane	genome	29639	Human	unknown	unknown	NA	B.1.1.7	GRY	Swedish national genomic surveillance program of SARS-CoV-2	The Public Health Agency of Sweden	Swedish national genomic surveillance program of SARS-CoV-2	https://www.gisaid.org/	NA	NA	2021-03-10	NA
hCoV-19/Sweden/SE00221222/2021	betacoronavirus	EPI_ISL_1198058	NA	2021-02-05	Europe	Sweden	Skane		Europe	Sweden	Skane	genome	29777	Human	unknown	unknown	NA	B.1.1.7	GRY	Swedish national genomic surveillance program of SARS-CoV-2	The Public Health Agency of Sweden	Swedish national genomic surveillance program of SARS-CoV-2	https://www.gisaid.org/	NA	NA	2021-03-10	NA
hCoV-19/Sweden/SE00225101/2021	betacoronavirus	EPI_ISL_1198057	NA	2021-02-06	Europe	Sweden	Skane		Europe	Sweden	Skane	genome	29693	Human	unknown	unknown	NA	B.1.1.7	GRY	Swedish national genomic surveillance program of SARS-CoV-2	The Public Health Agency of Sweden	Swedish national genomic surveillance program of SARS-CoV-2	https://www.gisaid.org/	NA	NA	2021-03-10	NA
hCoV-19/Sweden/SE00224709/2021	betacoronavirus	EPI_ISL_1198056	NA	2021-02-06	Europe	Sweden	Skane		Europe	Sweden	Skane	genome	29740	Human	unknown	unknown	NA	B.1.1.7	GRY	Swedish national genomic surveillance program of SARS-CoV-2	The Public Health Agency of Sweden	Swedish national genomic surveillance program of SARS-CoV-2	https://www.gisaid.org/	NA	NA	2021-03-10	NA
hCoV-19/Sweden/SE00221896/2021	betacoronavirus	EPI_ISL_1198055	NA	2021-02-05	Europe	Sweden	Skane		Europe	Sweden	Skane	genome	29787	Human	unknown	unknown	NA	B.1.1.7	GRY	Swedish national genomic surveillance program of SARS-CoV-2	The Public Health Agency of Sweden	Swedish national genomic surveillance program of SARS-CoV-2	https://www.gisaid.org/	NA	NA	2021-03-10	NA
hCoV-19/Sweden/SE00216688/2021	betacoronavirus	EPI_ISL_1198054	NA	2021-02-03	Europe	Sweden	Skane		Europe	Sweden	Skane	genome	29756	Human	unknown	unknown	NA	B.1.1.7	GRY	Swedish national genomic surveillance program of SARS-CoV-2	The Public Health Agency of Sweden	Swedish national genomic surveillance program of SARS-CoV-2	https://www.gisaid.org/	NA	NA	2021-03-10	NA
hCoV-19/Sweden/SE00216507/2021	betacoronavirus	EPI_ISL_1198053	NA	2021-02-03	Europe	Sweden	Skane		Europe	Sweden	Skane	genome	29469	Human	unknown	unknown	NA	B.1.1.7	GRY	Swedish national genomic surveillance program of SARS-CoV-2	The Public Health Agency of Sweden	Swedish national genomic surveillance program of SARS-CoV-2	https://www.gisaid.org/	NA	NA	2021-03-10	NA
hCoV-19/Sweden/SE00224286/2021	betacoronavirus	EPI_ISL_1198052	NA	2021-02-05	Europe	Sweden	Skane		Europe	Sweden	Skane	genome	29735	Human	unknown	unknown	NA	B.1.1.7	GRY	Swedish national genomic surveillance program of SARS-CoV-2	The Public Health Agency of Sweden	Swedish national genomic surveillance program of SARS-CoV-2	https://www.gisaid.org/	NA	NA	2021-03-10	NA
hCoV-19/Sweden/SE00224261/2021	betacoronavirus	EPI_ISL_1198051	NA	2021-02-05	Europe	Sweden	Skane		Europe	Sweden	Skane	genome	29656	Human	unknown	unknown	NA	B.1.1.7	GRY	Swedish national genomic surveillance program of SARS-CoV-2	The Public Health Agency of Sweden	Swedish national genomic surveillance program of SARS-CoV-2	https://www.gisaid.org/	NA	NA	2021-03-10	NA
hCoV-19/Sweden/SE00224253/2021	betacoronavirus	EPI_ISL_1198050	NA	2021-02-05	Europe	Sweden	Skane		Europe	Sweden	Skane	genome	29708	Human	unknown	unknown	NA	B.1.1.7	GRY	Swedish national genomic surveillance program of SARS-CoV-2	The Public Health Agency of Sweden	Swedish national genomic surveillance program of SARS-CoV-2	https://www.gisaid.org/	NA	NA	2021-03-10	NA
hCoV-19/Sweden/SE00222292/2021	betacoronavirus	EPI_ISL_1198049	NA	2021-02-05	Europe	Sweden	Skane		Europe	Sweden	Skane	genome	29757	Human	unknown	unknown	NA	B.1.1.7	GRY	Swedish national genomic surveillance program of SARS-CoV-2	The Public Health Agency of Sweden	Swedish national genomic surveillance program of SARS-CoV-2	https://www.gisaid.org/	NA	NA	2021-03-10	NA
hCoV-19/Sweden/SE00221666/2021	betacoronavirus	EPI_ISL_1198048	NA	2021-02-05	Europe	Sweden	Skane		Europe	Sweden	Skane	genome	29636	Human	unknown	unknown	NA	B.1.1.7	GRY	Swedish national genomic surveillance program of SARS-CoV-2	The Public Health Agency of Sweden	Swedish national genomic surveillance program of SARS-CoV-2	https://www.gisaid.org/	NA	NA	2021-03-10	NA
hCoV-19/Sweden/SE00221432/2021	betacoronavirus	EPI_ISL_1198047	NA	2021-02-05	Europe	Sweden	Skane		Europe	Sweden	Skane	genome	29698	Human	unknown	unknown	NA	B.1.1.7	GRY	Swedish national genomic surveillance program of SARS-CoV-2	The Public Health Agency of Sweden	Swedish national genomic surveillance program of SARS-CoV-2	https://www.gisaid.org/	NA	NA	2021-03-10	NA
hCoV-19/Sweden/SE00219239/2021	betacoronavirus	EPI_ISL_1198046	NA	2021-02-04	Europe	Sweden	Skane		Europe	Sweden	Skane	genome	29629	Human	unknown	unknown	NA	B.1.1.7	GRY	Swedish national genomic surveillance program of SARS-CoV-2	The Public Health Agency of Sweden	Swedish national genomic surveillance program of SARS-CoV-2	https://www.gisaid.org/	NA	NA	2021-03-10	NA
hCoV-19/Sweden/SE00218832/2021	betacoronavirus	EPI_ISL_1198045	NA	2021-02-04	Europe	Sweden	Skane		Europe	Sweden	Skane	genome	29640	Human	unknown	unknown	NA	B.1.1.7	GRY	Swedish national genomic surveillance program of SARS-CoV-2	The Public Health Agency of Sweden	Swedish national genomic surveillance program of SARS-CoV-2	https://www.gisaid.org/	NA	NA	2021-03-10	NA
hCoV-19/Sweden/SE00218555/2021	betacoronavirus	EPI_ISL_1198044	NA	2021-02-04	Europe	Sweden	Skane		Europe	Sweden	Skane	genome	29712	Human	unknown	unknown	NA	B.1.1.7	GRY	Swedish national genomic surveillance program of SARS-CoV-2	The Public Health Agency of Sweden	Swedish national genomic surveillance program of SARS-CoV-2	https://www.gisaid.org/	NA	NA	2021-03-10	NA
hCoV-19/Sweden/SE00220007/2021	betacoronavirus	EPI_ISL_1198043	NA	2021-02-04	Europe	Sweden	Skane		Europe	Sweden	Skane	genome	29557	Human	unknown	unknown	NA	B.1.1.7	GRY	Swedish national genomic surveillance program of SARS-CoV-2	The Public Health Agency of Sweden	Swedish national genomic surveillance program of SARS-CoV-2	https://www.gisaid.org/	NA	NA	2021-03-10	NA
hCoV-19/Sweden/SE00219845/2021	betacoronavirus	EPI_ISL_1198042	NA	2021-02-04	Europe	Sweden	Skane		Europe	Sweden	Skane	genome	29432	Human	unknown	unknown	NA	B.1.1.7	GRY	Swedish national genomic surveillance program of SARS-CoV-2	The Public Health Agency of Sweden	Swedish national genomic surveillance program of SARS-CoV-2	https://www.gisaid.org/	NA	NA	2021-03-10	NA
hCoV-19/Sweden/SE00217914/2021	betacoronavirus	EPI_ISL_1198041	NA	2021-02-04	Europe	Sweden	Skane		Europe	Sweden	Skane	genome	29557	Human	unknown	unknown	NA	B.1.1.7	GRY	Swedish national genomic surveillance program of SARS-CoV-2	The Public Health Agency of Sweden	Swedish national genomic surveillance program of SARS-CoV-2	https://www.gisaid.org/	NA	NA	2021-03-10	NA
hCoV-19/Sweden/SE00217904/2021	betacoronavirus	EPI_ISL_1198040	NA	2021-02-04	Europe	Sweden	Skane		Europe	Sweden	Skane	genome	29628	Human	unknown	unknown	NA	B.1.1.7	GRY	Swedish national genomic surveillance program of SARS-CoV-2	The Public Health Agency of Sweden	Swedish national genomic surveillance program of SARS-CoV-2	https://www.gisaid.org/	NA	NA	2021-03-10	NA
hCoV-19/Sweden/SE00217570/2021	betacoronavirus	EPI_ISL_1198039	NA	2021-02-04	Europe	Sweden	Skane		Europe	Sweden	Skane	genome	29644	Human	unknown	unknown	NA	B.1.1.7	GRY	Swedish national genomic surveillance program of SARS-CoV-2	The Public Health Agency of Sweden	Swedish national genomic surveillance program of SARS-CoV-2	https://www.gisaid.org/	NA	NA	2021-03-10	NA
hCoV-19/Sweden/SE00216657/2021	betacoronavirus	EPI_ISL_1198038	NA	2021-02-03	Europe	Sweden	Skane		Europe	Sweden	Skane	genome	29784	Human	unknown	unknown	NA	B.1.1.7	GRY	Swedish national genomic surveillance program of SARS-CoV-2	The Public Health Agency of Sweden	Swedish national genomic surveillance program of SARS-CoV-2	https://www.gisaid.org/	NA	NA	2021-03-10	NA
hCoV-19/Sweden/SE00216595/2021	betacoronavirus	EPI_ISL_1198037	NA	2021-02-03	Europe	Sweden	Skane		Europe	Sweden	Skane	genome	29785	Human	unknown	unknown	NA	B.1.1.7	GRY	Swedish national genomic surveillance program of SARS-CoV-2	The Public Health Agency of Sweden	Swedish national genomic surveillance program of SARS-CoV-2	https://www.gisaid.org/	NA	NA	2021-03-10	NA
hCoV-19/Sweden/SE00225335/2021	betacoronavirus	EPI_ISL_1198036	NA	2021-02-06	Europe	Sweden	Skane		Europe	Sweden	Skane	genome	29478	Human	unknown	unknown	NA	B.1.1.7	GRY	Swedish national genomic surveillance program of SARS-CoV-2	The Public Health Agency of Sweden	Swedish national genomic surveillance program of SARS-CoV-2	https://www.gisaid.org/	NA	NA	2021-03-10	NA
hCoV-19/Sweden/SE00221522/2021	betacoronavirus	EPI_ISL_1198035	NA	2021-02-05	Europe	Sweden	Skane		Europe	Sweden	Skane	genome	29633	Human	unknown	unknown	NA	B.1.1.7	GRY	Swedish national genomic surveillance program of SARS-CoV-2	The Public Health Agency of Sweden	Swedish national genomic surveillance program of SARS-CoV-2	https://www.gisaid.org/	NA	NA	2021-03-10	NA
hCoV-19/Sweden/SE00221232/2021	betacoronavirus	EPI_ISL_1198034	NA	2021-02-05	Europe	Sweden	Skane		Europe	Sweden	Skane	genome	29621	Human	unknown	unknown	NA	B.1.1.7	GRY	Swedish national genomic surveillance program of SARS-CoV-2	The Public Health Agency of Sweden	Swedish national genomic surveillance program of SARS-CoV-2	https://www.gisaid.org/	NA	NA	2021-03-10	NA
hCoV-19/Sweden/SE00221081/2021	betacoronavirus	EPI_ISL_1198033	NA	2021-02-05	Europe	Sweden	Skane		Europe	Sweden	Skane	genome	29713	Human	unknown	unknown	NA	B.1.1.7	GRY	Swedish national genomic surveillance program of SARS-CoV-2	The Public Health Agency of Sweden	Swedish national genomic surveillance program of SARS-CoV-2	https://www.gisaid.org/	NA	NA	2021-03-10	NA
hCoV-19/Sweden/SE00220388/2021	betacoronavirus	EPI_ISL_1198032	NA	2021-02-04	Europe	Sweden	Skane		Europe	Sweden	Skane	genome	29580	Human	unknown	unknown	NA	B.1.1.7	GRY	Swedish national genomic surveillance program of SARS-CoV-2	The Public Health Agency of Sweden	Swedish national genomic surveillance program of SARS-CoV-2	https://www.gisaid.org/	NA	NA	2021-03-10	NA
hCoV-19/Sweden/SE00216590/2021	betacoronavirus	EPI_ISL_1198031	NA	2021-02-03	Europe	Sweden	Skane		Europe	Sweden	Skane	genome	29643	Human	unknown	unknown	NA	B.1.1.7	GRY	Swedish national genomic surveillance program of SARS-CoV-2	The Public Health Agency of Sweden	Swedish national genomic surveillance program of SARS-CoV-2	https://www.gisaid.org/	NA	NA	2021-03-10	NA
hCoV-19/Sweden/SE00216561/2021	betacoronavirus	EPI_ISL_1198030	NA	2021-02-03	Europe	Sweden	Skane		Europe	Sweden	Skane	genome	29644	Human	unknown	unknown	NA	B.1.1.7	GRY	Swedish national genomic surveillance program of SARS-CoV-2	The Public Health Agency of Sweden	Swedish national genomic surveillance program of SARS-CoV-2	https://www.gisaid.org/	NA	NA	2021-03-10	NA
hCoV-19/Sweden/SE00201658/2021	betacoronavirus	EPI_ISL_1198029	NA	2021-02-01	Europe	Sweden	Gavleborg		Europe	Sweden	Gavleborg	genome	29692	Human	unknown	unknown	NA	B.1.1.7	GRY	Swedish national genomic surveillance program of SARS-CoV-2	The Public Health Agency of Sweden	Swedish national genomic surveillance program of SARS-CoV-2	https://www.gisaid.org/	NA	NA	2021-03-10	NA
hCoV-19/Sweden/SE00221596/2021	betacoronavirus	EPI_ISL_1198028	NA	2021-02-05	Europe	Sweden	Skane		Europe	Sweden	Skane	genome	29630	Human	unknown	unknown	NA	B.1.1.7	GRY	Swedish national genomic surveillance program of SARS-CoV-2	The Public Health Agency of Sweden	Swedish national genomic surveillance program of SARS-CoV-2	https://www.gisaid.org/	NA	NA	2021-03-10	NA
hCoV-19/Sweden/SE00219090/2021	betacoronavirus	EPI_ISL_1198027	NA	2021-02-04	Europe	Sweden	Skane		Europe	Sweden	Skane	genome	29733	Human	unknown	unknown	NA	B.1.1.7	GRY	Swedish national genomic surveillance program of SARS-CoV-2	The Public Health Agency of Sweden	Swedish national genomic surveillance program of SARS-CoV-2	https://www.gisaid.org/	NA	NA	2021-03-10	NA
hCoV-19/Sweden/SE00225048/2021	betacoronavirus	EPI_ISL_1198026	NA	2021-02-06	Europe	Sweden	Skane		Europe	Sweden	Skane	genome	29742	Human	unknown	unknown	NA	B.1.1.7	GRY	Swedish national genomic surveillance program of SARS-CoV-2	The Public Health Agency of Sweden	Swedish national genomic surveillance program of SARS-CoV-2	https://www.gisaid.org/	NA	NA	2021-03-10	NA
hCoV-19/Sweden/SE00225045/2021	betacoronavirus	EPI_ISL_1198025	NA	2021-02-06	Europe	Sweden	Skane		Europe	Sweden	Skane	genome	29785	Human	unknown	unknown	NA	B.1.1.7	GRY	Swedish national genomic surveillance program of SARS-CoV-2	The Public Health Agency of Sweden	Swedish national genomic surveillance program of SARS-CoV-2	https://www.gisaid.org/	NA	NA	2021-03-10	NA
hCoV-19/Sweden/SE00217794/2021	betacoronavirus	EPI_ISL_1198024	NA	2021-02-04	Europe	Sweden	Skane		Europe	Sweden	Skane	genome	29825	Human	unknown	unknown	NA	B.1.1.7	GRY	Swedish national genomic surveillance program of SARS-CoV-2	The Public Health Agency of Sweden	Swedish national genomic surveillance program of SARS-CoV-2	https://www.gisaid.org/	NA	NA	2021-03-10	NA
hCoV-19/Sweden/SE00227245/2021	betacoronavirus	EPI_ISL_1198022	NA	2021-02-08	Europe	Sweden	Skane		Europe	Sweden	Skane	genome	29640	Human	unknown	unknown	NA	B.1.1.7	GRY	Swedish national genomic surveillance program of SARS-CoV-2	The Public Health Agency of Sweden	Swedish national genomic surveillance program of SARS-CoV-2	https://www.gisaid.org/	NA	NA	2021-03-10	NA
hCoV-19/Sweden/SE00226907/2021	betacoronavirus	EPI_ISL_1198021	NA	2021-02-08	Europe	Sweden	Skane		Europe	Sweden	Skane	genome	29634	Human	unknown	unknown	NA	B.1.1.7	GRY	Swedish national genomic surveillance program of SARS-CoV-2	The Public Health Agency of Sweden	Swedish national genomic surveillance program of SARS-CoV-2	https://www.gisaid.org/	NA	NA	2021-03-10	NA
hCoV-19/Sweden/SE00208803/2021	betacoronavirus	EPI_ISL_1198020	NA	2021-02-03	Europe	Sweden	Gavleborg		Europe	Sweden	Gavleborg	genome	29667	Human	unknown	unknown	NA	B.1.1.7	GRY	Swedish national genomic surveillance program of SARS-CoV-2	The Public Health Agency of Sweden	Swedish national genomic surveillance program of SARS-CoV-2	https://www.gisaid.org/	NA	NA	2021-03-10	NA
hCoV-19/Sweden/SE00226744/2021	betacoronavirus	EPI_ISL_1198019	NA	2021-02-08	Europe	Sweden	Skane		Europe	Sweden	Skane	genome	29821	Human	unknown	unknown	NA	B.1.177.80	GV	Swedish national genomic surveillance program of SARS-CoV-2	The Public Health Agency of Sweden	Swedish national genomic surveillance program of SARS-CoV-2	https://www.gisaid.org/	NA	NA	2021-03-10	NA
hCoV-19/Sweden/SE00216706/2021	betacoronavirus	EPI_ISL_1198018	NA	2021-02-03	Europe	Sweden	Skane		Europe	Sweden	Skane	genome	29804	Human	unknown	unknown	NA	B.1.177.80	GV	Swedish national genomic surveillance program of SARS-CoV-2	The Public Health Agency of Sweden	Swedish national genomic surveillance program of SARS-CoV-2	https://www.gisaid.org/	NA	NA	2021-03-10	NA
hCoV-19/Sweden/SE00218117/2021	betacoronavirus	EPI_ISL_1198017	NA	2021-02-04	Europe	Sweden	Skane		Europe	Sweden	Skane	genome	29551	Human	unknown	unknown	NA	B.1.177.80	GV	Swedish national genomic surveillance program of SARS-CoV-2	The Public Health Agency of Sweden	Swedish national genomic surveillance program of SARS-CoV-2	https://www.gisaid.org/	NA	NA	2021-03-10	NA
hCoV-19/Sweden/SE00227301/2021	betacoronavirus	EPI_ISL_1198014	NA	2021-02-08	Europe	Sweden	Skane		Europe	Sweden	Skane	genome	29629	Human	unknown	unknown	NA	B.1.177.42	GV	Swedish national genomic surveillance program of SARS-CoV-2	The Public Health Agency of Sweden	Swedish national genomic surveillance program of SARS-CoV-2	https://www.gisaid.org/	NA	NA	2021-03-10	NA
hCoV-19/Sweden/SE00227299/2021	betacoronavirus	EPI_ISL_1198013	NA	2021-02-08	Europe	Sweden	Skane		Europe	Sweden	Skane	genome	28085	Human	unknown	unknown	NA	B.1.177.86	GV	Swedish national genomic surveillance program of SARS-CoV-2	The Public Health Agency of Sweden	Swedish national genomic surveillance program of SARS-CoV-2	https://www.gisaid.org/	NA	NA	2021-03-10	NA
hCoV-19/Sweden/SE00227781/2021	betacoronavirus	EPI_ISL_1198009	NA	2021-02-08	Europe	Sweden	Skane		Europe	Sweden	Skane	genome	29232	Human	unknown	unknown	NA	B.1.177.82	GV	Swedish national genomic surveillance program of SARS-CoV-2	The Public Health Agency of Sweden	Swedish national genomic surveillance program of SARS-CoV-2	https://www.gisaid.org/	NA	NA	2021-03-10	NA
hCoV-19/Sweden/SE00246886/2021	betacoronavirus	EPI_ISL_1197932	NA	2021-02-12	Europe	Sweden	Vastmanland		Europe	Sweden	Vastmanland	genome	29254	Human	unknown	unknown	NA	B.1.177.77	GV	Swedish national genomic surveillance program of SARS-CoV-2	The Public Health Agency of Sweden	Swedish national genomic surveillance program of SARS-CoV-2	https://www.gisaid.org/	NA	NA	2021-03-10	NA
hCoV-19/Sweden/SE00245774/2021	betacoronavirus	EPI_ISL_1197931	NA	2021-02-12	Europe	Sweden	Vastmanland		Europe	Sweden	Vastmanland	genome	28704	Human	unknown	unknown	NA	B.1.177.82	GV	Swedish national genomic surveillance program of SARS-CoV-2	The Public Health Agency of Sweden	Swedish national genomic surveillance program of SARS-CoV-2	https://www.gisaid.org/	NA	NA	2021-03-10	NA
hCoV-19/Sweden/SE00244722/2021	betacoronavirus	EPI_ISL_1197930	NA	2021-02-11	Europe	Sweden	Vastmanland		Europe	Sweden	Vastmanland	genome	29223	Human	unknown	unknown	NA	B.1.177.82	GV	Swedish national genomic surveillance program of SARS-CoV-2	The Public Health Agency of Sweden	Swedish national genomic surveillance program of SARS-CoV-2	https://www.gisaid.org/	NA	NA	2021-03-10	NA
hCoV-19/Sweden/SE00243028/2021	betacoronavirus	EPI_ISL_1197929	NA	2021-02-12	Europe	Sweden	Vastmanland		Europe	Sweden	Vastmanland	genome	29467	Human	unknown	unknown	NA	B.1.177.77	GV	Swedish national genomic surveillance program of SARS-CoV-2	The Public Health Agency of Sweden	Swedish national genomic surveillance program of SARS-CoV-2	https://www.gisaid.org/	NA	NA	2021-03-10	NA
hCoV-19/Sweden/SE00240623/2021	betacoronavirus	EPI_ISL_1197928	NA	2021-02-10	Europe	Sweden	Vastmanland		Europe	Sweden	Vastmanland	genome	29302	Human	unknown	unknown	NA	B.1.177.77	GV	Swedish national genomic surveillance program of SARS-CoV-2	The Public Health Agency of Sweden	Swedish national genomic surveillance program of SARS-CoV-2	https://www.gisaid.org/	NA	NA	2021-03-10	NA
hCoV-19/Sweden/SE00238370/2021	betacoronavirus	EPI_ISL_1197927	NA	2021-02-10	Europe	Sweden	Vastmanland		Europe	Sweden	Vastmanland	genome	29280	Human	unknown	unknown	NA	B.1.177.82	GV	Swedish national genomic surveillance program of SARS-CoV-2	The Public Health Agency of Sweden	Swedish national genomic surveillance program of SARS-CoV-2	https://www.gisaid.org/	NA	NA	2021-03-10	NA
hCoV-19/Sweden/SE00238337/2021	betacoronavirus	EPI_ISL_1197926	NA	2021-02-12	Europe	Sweden	Vastmanland		Europe	Sweden	Vastmanland	genome	29501	Human	unknown	unknown	NA	B.1.177.82	GV	Swedish national genomic surveillance program of SARS-CoV-2	The Public Health Agency of Sweden	Swedish national genomic surveillance program of SARS-CoV-2	https://www.gisaid.org/	NA	NA	2021-03-10	NA
hCoV-19/Sweden/SE00238157/2021	betacoronavirus	EPI_ISL_1197925	NA	2021-02-10	Europe	Sweden	Vastmanland		Europe	Sweden	Vastmanland	genome	29666	Human	unknown	unknown	NA	B.1.221	G	Swedish national genomic surveillance program of SARS-CoV-2	The Public Health Agency of Sweden	Swedish national genomic surveillance program of SARS-CoV-2	https://www.gisaid.org/	NA	NA	2021-03-10	NA
hCoV-19/Sweden/SE00235587/2021	betacoronavirus	EPI_ISL_1197924	NA	2021-02-09	Europe	Sweden	Vastmanland		Europe	Sweden	Vastmanland	genome	29656	Human	unknown	unknown	NA	B.1.177.82	GV	Swedish national genomic surveillance program of SARS-CoV-2	The Public Health Agency of Sweden	Swedish national genomic surveillance program of SARS-CoV-2	https://www.gisaid.org/	NA	NA	2021-03-10	NA
hCoV-19/Sweden/SE00235196/2021	betacoronavirus	EPI_ISL_1197923	NA	2021-02-09	Europe	Sweden	Vastmanland		Europe	Sweden	Vastmanland	genome	29399	Human	unknown	unknown	NA	B.1.177.77	GV	Swedish national genomic surveillance program of SARS-CoV-2	The Public Health Agency of Sweden	Swedish national genomic surveillance program of SARS-CoV-2	https://www.gisaid.org/	NA	NA	2021-03-10	NA
hCoV-19/Sweden/SE00233021/2021	betacoronavirus	EPI_ISL_1197922	NA	2021-02-09	Europe	Sweden	Vastmanland		Europe	Sweden	Vastmanland	genome	29248	Human	unknown	unknown	NA	B.1.177	GV	Swedish national genomic surveillance program of SARS-CoV-2	The Public Health Agency of Sweden	Swedish national genomic surveillance program of SARS-CoV-2	https://www.gisaid.org/	NA	NA	2021-03-10	NA
hCoV-19/Sweden/SE00232198/2021	betacoronavirus	EPI_ISL_1197921	NA	2021-02-08	Europe	Sweden	Skane		Europe	Sweden	Skane	genome	29811	Human	unknown	unknown	NA	B.1.221	G	Swedish national genomic surveillance program of SARS-CoV-2	The Public Health Agency of Sweden	Swedish national genomic surveillance program of SARS-CoV-2	https://www.gisaid.org/	NA	NA	2021-03-10	NA
hCoV-19/Sweden/SE00232109/2021	betacoronavirus	EPI_ISL_1197920	NA	2021-02-08	Europe	Sweden	Skane		Europe	Sweden	Skane	genome	29600	Human	unknown	unknown	NA	B.1.221	G	Swedish national genomic surveillance program of SARS-CoV-2	The Public Health Agency of Sweden	Swedish national genomic surveillance program of SARS-CoV-2	https://www.gisaid.org/	NA	NA	2021-03-10	NA
hCoV-19/Sweden/SE00231958/2021	betacoronavirus	EPI_ISL_1197919	NA	2021-02-08	Europe	Sweden	Skane		Europe	Sweden	Skane	genome	29668	Human	unknown	unknown	NA	B.1.177	GV	Swedish national genomic surveillance program of SARS-CoV-2	The Public Health Agency of Sweden	Swedish national genomic surveillance program of SARS-CoV-2	https://www.gisaid.org/	NA	NA	2021-03-10	NA
hCoV-19/Sweden/SE00231945/2021	betacoronavirus	EPI_ISL_1197918	NA	2021-02-08	Europe	Sweden	Skane		Europe	Sweden	Skane	genome	29524	Human	unknown	unknown	NA	B.1.221	G	Swedish national genomic surveillance program of SARS-CoV-2	The Public Health Agency of Sweden	Swedish national genomic surveillance program of SARS-CoV-2	https://www.gisaid.org/	NA	NA	2021-03-10	NA
hCoV-19/Sweden/SE00231844/2021	betacoronavirus	EPI_ISL_1197917	NA	2021-02-08	Europe	Sweden	Skane		Europe	Sweden	Skane	genome	29740	Human	unknown	unknown	NA	B.1.221	G	Swedish national genomic surveillance program of SARS-CoV-2	The Public Health Agency of Sweden	Swedish national genomic surveillance program of SARS-CoV-2	https://www.gisaid.org/	NA	NA	2021-03-10	NA
hCoV-19/Sweden/SE00231570/2021	betacoronavirus	EPI_ISL_1197916	NA	2021-02-08	Europe	Sweden	Skane		Europe	Sweden	Skane	genome	29784	Human	unknown	unknown	NA	B.1.177.35	GV	Swedish national genomic surveillance program of SARS-CoV-2	The Public Health Agency of Sweden	Swedish national genomic surveillance program of SARS-CoV-2	https://www.gisaid.org/	NA	NA	2021-03-10	NA
hCoV-19/Sweden/SE00231403/2021	betacoronavirus	EPI_ISL_1197915	NA	2021-02-08	Europe	Sweden	Skane		Europe	Sweden	Skane	genome	29727	Human	unknown	unknown	NA	B.1.221	G	Swedish national genomic surveillance program of SARS-CoV-2	The Public Health Agency of Sweden	Swedish national genomic surveillance program of SARS-CoV-2	https://www.gisaid.org/	NA	NA	2021-03-10	NA
hCoV-19/Sweden/SE00231365/2021	betacoronavirus	EPI_ISL_1197914	NA	2021-02-08	Europe	Sweden	Skane		Europe	Sweden	Skane	genome	29812	Human	unknown	unknown	NA	B.1.36.31	GH	Swedish national genomic surveillance program of SARS-CoV-2	The Public Health Agency of Sweden	Swedish national genomic surveillance program of SARS-CoV-2	https://www.gisaid.org/	NA	NA	2021-03-10	NA
hCoV-19/Sweden/SE00231355/2021	betacoronavirus	EPI_ISL_1197913	NA	2021-02-08	Europe	Sweden	Skane		Europe	Sweden	Skane	genome	29658	Human	unknown	unknown	NA	B.1.221	G	Swedish national genomic surveillance program of SARS-CoV-2	The Public Health Agency of Sweden	Swedish national genomic surveillance program of SARS-CoV-2	https://www.gisaid.org/	NA	NA	2021-03-10	NA
hCoV-19/Sweden/SE00231122/2021	betacoronavirus	EPI_ISL_1197912	NA	2021-02-08	Europe	Sweden	Skane		Europe	Sweden	Skane	genome	29802	Human	unknown	unknown	NA	B.1.221	G	Swedish national genomic surveillance program of SARS-CoV-2	The Public Health Agency of Sweden	Swedish national genomic surveillance program of SARS-CoV-2	https://www.gisaid.org/	NA	NA	2021-03-10	NA
hCoV-19/Sweden/SE00231097/2021	betacoronavirus	EPI_ISL_1197911	NA	2021-02-08	Europe	Sweden	Skane		Europe	Sweden	Skane	genome	29654	Human	unknown	unknown	NA	B.1.177.21	GV	Swedish national genomic surveillance program of SARS-CoV-2	The Public Health Agency of Sweden	Swedish national genomic surveillance program of SARS-CoV-2	https://www.gisaid.org/	NA	NA	2021-03-10	NA
hCoV-19/Sweden/SE00230902/2021	betacoronavirus	EPI_ISL_1197910	NA	2021-02-08	Europe	Sweden	Skane		Europe	Sweden	Skane	genome	29651	Human	unknown	unknown	NA	B.1.177	GV	Swedish national genomic surveillance program of SARS-CoV-2	The Public Health Agency of Sweden	Swedish national genomic surveillance program of SARS-CoV-2	https://www.gisaid.org/	NA	NA	2021-03-10	NA
hCoV-19/Sweden/SE00230787/2021	betacoronavirus	EPI_ISL_1197909	NA	2021-02-08	Europe	Sweden	Skane		Europe	Sweden	Skane	genome	29737	Human	unknown	unknown	NA	B.1.221	G	Swedish national genomic surveillance program of SARS-CoV-2	The Public Health Agency of Sweden	Swedish national genomic surveillance program of SARS-CoV-2	https://www.gisaid.org/	NA	NA	2021-03-10	NA
hCoV-19/Sweden/SE00230736/2021	betacoronavirus	EPI_ISL_1197908	NA	2021-02-08	Europe	Sweden	Skane		Europe	Sweden	Skane	genome	29837	Human	unknown	unknown	NA	B.1.221	G	Swedish national genomic surveillance program of SARS-CoV-2	The Public Health Agency of Sweden	Swedish national genomic surveillance program of SARS-CoV-2	https://www.gisaid.org/	NA	NA	2021-03-10	NA
hCoV-19/Sweden/SE00230459/2021	betacoronavirus	EPI_ISL_1197907	NA	2021-02-08	Europe	Sweden	Skane		Europe	Sweden	Skane	genome	29635	Human	unknown	unknown	NA	B.1.221	G	Swedish national genomic surveillance program of SARS-CoV-2	The Public Health Agency of Sweden	Swedish national genomic surveillance program of SARS-CoV-2	https://www.gisaid.org/	NA	NA	2021-03-10	NA
hCoV-19/Sweden/SE00229839/2021	betacoronavirus	EPI_ISL_1197906	NA	2021-02-08	Europe	Sweden	Skane		Europe	Sweden	Skane	genome	29659	Human	unknown	unknown	NA	B.1.221	G	Swedish national genomic surveillance program of SARS-CoV-2	The Public Health Agency of Sweden	Swedish national genomic surveillance program of SARS-CoV-2	https://www.gisaid.org/	NA	NA	2021-03-10	NA
hCoV-19/Sweden/SE00229811/2021	betacoronavirus	EPI_ISL_1197905	NA	2021-02-08	Europe	Sweden	Skane		Europe	Sweden	Skane	genome	29806	Human	unknown	unknown	NA	B.1.177	GV	Swedish national genomic surveillance program of SARS-CoV-2	The Public Health Agency of Sweden	Swedish national genomic surveillance program of SARS-CoV-2	https://www.gisaid.org/	NA	NA	2021-03-10	NA
hCoV-19/Sweden/SE00229406/2021	betacoronavirus	EPI_ISL_1197904	NA	2021-02-08	Europe	Sweden	Skane		Europe	Sweden	Skane	genome	29302	Human	unknown	unknown	NA	B.1.221	G	Swedish national genomic surveillance program of SARS-CoV-2	The Public Health Agency of Sweden	Swedish national genomic surveillance program of SARS-CoV-2	https://www.gisaid.org/	NA	NA	2021-03-10	NA
hCoV-19/Sweden/SE00229391/2021	betacoronavirus	EPI_ISL_1197903	NA	2021-02-08	Europe	Sweden	Skane		Europe	Sweden	Skane	genome	29661	Human	unknown	unknown	NA	B.1.177.16	GV	Swedish national genomic surveillance program of SARS-CoV-2	The Public Health Agency of Sweden	Swedish national genomic surveillance program of SARS-CoV-2	https://www.gisaid.org/	NA	NA	2021-03-10	NA
hCoV-19/Sweden/SE00229375/2021	betacoronavirus	EPI_ISL_1197902	NA	2021-02-08	Europe	Sweden	Skane		Europe	Sweden	Skane	genome	29665	Human	unknown	unknown	NA	B.1.221	G	Swedish national genomic surveillance program of SARS-CoV-2	The Public Health Agency of Sweden	Swedish national genomic surveillance program of SARS-CoV-2	https://www.gisaid.org/	NA	NA	2021-03-10	NA
hCoV-19/Sweden/SE00229125/2021	betacoronavirus	EPI_ISL_1197901	NA	2021-02-08	Europe	Sweden	Skane		Europe	Sweden	Skane	genome	29657	Human	unknown	unknown	NA	B.1.160	GH	Swedish national genomic surveillance program of SARS-CoV-2	The Public Health Agency of Sweden	Swedish national genomic surveillance program of SARS-CoV-2	https://www.gisaid.org/	NA	NA	2021-03-10	NA
hCoV-19/Sweden/SE00229051/2021	betacoronavirus	EPI_ISL_1197900	NA	2021-02-08	Europe	Sweden	Skane		Europe	Sweden	Skane	genome	29660	Human	unknown	unknown	NA	B.1.177.21	GV	Swedish national genomic surveillance program of SARS-CoV-2	The Public Health Agency of Sweden	Swedish national genomic surveillance program of SARS-CoV-2	https://www.gisaid.org/	NA	NA	2021-03-10	NA
hCoV-19/Sweden/SE00229018/2021	betacoronavirus	EPI_ISL_1197899	NA	2021-02-08	Europe	Sweden	Skane		Europe	Sweden	Skane	genome	29781	Human	unknown	unknown	NA	B.1.177	GV	Swedish national genomic surveillance program of SARS-CoV-2	The Public Health Agency of Sweden	Swedish national genomic surveillance program of SARS-CoV-2	https://www.gisaid.org/	NA	NA	2021-03-10	NA
hCoV-19/Sweden/SE00228884/2021	betacoronavirus	EPI_ISL_1197898	NA	2021-02-08	Europe	Sweden	Skane		Europe	Sweden	Skane	genome	29657	Human	unknown	unknown	NA	B.1.221	G	Swedish national genomic surveillance program of SARS-CoV-2	The Public Health Agency of Sweden	Swedish national genomic surveillance program of SARS-CoV-2	https://www.gisaid.org/	NA	NA	2021-03-10	NA
hCoV-19/Sweden/SE00228834/2021	betacoronavirus	EPI_ISL_1197897	NA	2021-02-08	Europe	Sweden	Skane		Europe	Sweden	Skane	genome	29646	Human	unknown	unknown	NA	B.1.221	G	Swedish national genomic surveillance program of SARS-CoV-2	The Public Health Agency of Sweden	Swedish national genomic surveillance program of SARS-CoV-2	https://www.gisaid.org/	NA	NA	2021-03-10	NA
hCoV-19/Sweden/SE00228735/2021	betacoronavirus	EPI_ISL_1197896	NA	2021-02-08	Europe	Sweden	Skane		Europe	Sweden	Skane	genome	29701	Human	unknown	unknown	NA	B.1.177.21	GV	Swedish national genomic surveillance program of SARS-CoV-2	The Public Health Agency of Sweden	Swedish national genomic surveillance program of SARS-CoV-2	https://www.gisaid.org/	NA	NA	2021-03-10	NA
hCoV-19/Sweden/SE00228649/2021	betacoronavirus	EPI_ISL_1197895	NA	2021-02-08	Europe	Sweden	Skane		Europe	Sweden	Skane	genome	29460	Human	unknown	unknown	NA	B.1.221	G	Swedish national genomic surveillance program of SARS-CoV-2	The Public Health Agency of Sweden	Swedish national genomic surveillance program of SARS-CoV-2	https://www.gisaid.org/	NA	NA	2021-03-10	NA
hCoV-19/Sweden/SE00228513/2021	betacoronavirus	EPI_ISL_1197894	NA	2021-02-08	Europe	Sweden	Skane		Europe	Sweden	Skane	genome	29736	Human	unknown	unknown	NA	B.1.1.170	GR	Swedish national genomic surveillance program of SARS-CoV-2	The Public Health Agency of Sweden	Swedish national genomic surveillance program of SARS-CoV-2	https://www.gisaid.org/	NA	NA	2021-03-10	NA
hCoV-19/Sweden/SE00228176/2021	betacoronavirus	EPI_ISL_1197893	NA	2021-02-08	Europe	Sweden	Skane		Europe	Sweden	Skane	genome	29635	Human	unknown	unknown	NA	B.1.177.46	GV	Swedish national genomic surveillance program of SARS-CoV-2	The Public Health Agency of Sweden	Swedish national genomic surveillance program of SARS-CoV-2	https://www.gisaid.org/	NA	NA	2021-03-10	NA
hCoV-19/Sweden/SE00228073/2021	betacoronavirus	EPI_ISL_1197892	NA	2021-02-08	Europe	Sweden	Skane		Europe	Sweden	Skane	genome	29792	Human	unknown	unknown	NA	B.1.160	GH	Swedish national genomic surveillance program of SARS-CoV-2	The Public Health Agency of Sweden	Swedish national genomic surveillance program of SARS-CoV-2	https://www.gisaid.org/	NA	NA	2021-03-10	NA
hCoV-19/Sweden/SE00228056/2021	betacoronavirus	EPI_ISL_1197891	NA	2021-02-08	Europe	Sweden	Skane		Europe	Sweden	Skane	genome	29645	Human	unknown	unknown	NA	B.1.177.35	GV	Swedish national genomic surveillance program of SARS-CoV-2	The Public Health Agency of Sweden	Swedish national genomic surveillance program of SARS-CoV-2	https://www.gisaid.org/	NA	NA	2021-03-10	NA
hCoV-19/Sweden/SE00228035/2021	betacoronavirus	EPI_ISL_1197890	NA	2021-02-08	Europe	Sweden	Skane		Europe	Sweden	Skane	genome	29789	Human	unknown	unknown	NA	B.1.160	GH	Swedish national genomic surveillance program of SARS-CoV-2	The Public Health Agency of Sweden	Swedish national genomic surveillance program of SARS-CoV-2	https://www.gisaid.org/	NA	NA	2021-03-10	NA
hCoV-19/Sweden/SE00228009/2021	betacoronavirus	EPI_ISL_1197889	NA	2021-02-08	Europe	Sweden	Skane		Europe	Sweden	Skane	genome	29738	Human	unknown	unknown	NA	B.1.221	G	Swedish national genomic surveillance program of SARS-CoV-2	The Public Health Agency of Sweden	Swedish national genomic surveillance program of SARS-CoV-2	https://www.gisaid.org/	NA	NA	2021-03-10	NA
hCoV-19/Sweden/SE00223578/2021	betacoronavirus	EPI_ISL_1197888	NA	2021-02-05	Europe	Sweden	Gavleborg		Europe	Sweden	Gavleborg	genome	29660	Human	unknown	unknown	NA	B.1.177.82	GV	Swedish national genomic surveillance program of SARS-CoV-2	The Public Health Agency of Sweden	Swedish national genomic surveillance program of SARS-CoV-2	https://www.gisaid.org/	NA	NA	2021-03-10	NA
hCoV-19/Sweden/SE00222269/2021	betacoronavirus	EPI_ISL_1197887	NA	2021-02-05	Europe	Sweden	Gavleborg		Europe	Sweden	Gavleborg	genome	29476	Human	unknown	unknown	NA	B.1.160	GH	Swedish national genomic surveillance program of SARS-CoV-2	The Public Health Agency of Sweden	Swedish national genomic surveillance program of SARS-CoV-2	https://www.gisaid.org/	NA	NA	2021-03-10	NA
hCoV-19/Sweden/SE00220727/2021	betacoronavirus	EPI_ISL_1197886	NA	2021-02-05	Europe	Sweden	Gavleborg		Europe	Sweden	Gavleborg	genome	29778	Human	unknown	unknown	NA	B.1.177	GV	Swedish national genomic surveillance program of SARS-CoV-2	The Public Health Agency of Sweden	Swedish national genomic surveillance program of SARS-CoV-2	https://www.gisaid.org/	NA	NA	2021-03-10	NA
hCoV-19/Sweden/SE00220715/2021	betacoronavirus	EPI_ISL_1197885	NA	2021-02-05	Europe	Sweden	Gavleborg		Europe	Sweden	Gavleborg	genome	29682	Human	unknown	unknown	NA	B.1.258	G	Swedish national genomic surveillance program of SARS-CoV-2	The Public Health Agency of Sweden	Swedish national genomic surveillance program of SARS-CoV-2	https://www.gisaid.org/	NA	NA	2021-03-10	NA
hCoV-19/Sweden/SE00220707/2021	betacoronavirus	EPI_ISL_1197884	NA	2021-02-05	Europe	Sweden	Gavleborg		Europe	Sweden	Gavleborg	genome	29479	Human	unknown	unknown	NA	B.1.474	GH	Swedish national genomic surveillance program of SARS-CoV-2	The Public Health Agency of Sweden	Swedish national genomic surveillance program of SARS-CoV-2	https://www.gisaid.org/	NA	NA	2021-03-10	NA
hCoV-19/Sweden/SE00220699/2021	betacoronavirus	EPI_ISL_1197883	NA	2021-02-05	Europe	Sweden	Gavleborg		Europe	Sweden	Gavleborg	genome	29779	Human	unknown	unknown	NA	B.1.474	GH	Swedish national genomic surveillance program of SARS-CoV-2	The Public Health Agency of Sweden	Swedish national genomic surveillance program of SARS-CoV-2	https://www.gisaid.org/	NA	NA	2021-03-10	NA
hCoV-19/Sweden/SE00220656/2021	betacoronavirus	EPI_ISL_1197882	NA	2021-02-05	Europe	Sweden	Gavleborg		Europe	Sweden	Gavleborg	genome	29604	Human	unknown	unknown	NA	B.1.258	G	Swedish national genomic surveillance program of SARS-CoV-2	The Public Health Agency of Sweden	Swedish national genomic surveillance program of SARS-CoV-2	https://www.gisaid.org/	NA	NA	2021-03-10	NA
hCoV-19/Sweden/SE00220628/2021	betacoronavirus	EPI_ISL_1197881	NA	2021-02-05	Europe	Sweden	Gavleborg		Europe	Sweden	Gavleborg	genome	29655	Human	unknown	unknown	NA	B.1.177	GV	Swedish national genomic surveillance program of SARS-CoV-2	The Public Health Agency of Sweden	Swedish national genomic surveillance program of SARS-CoV-2	https://www.gisaid.org/	NA	NA	2021-03-10	NA
hCoV-19/Sweden/SE00218664/2021	betacoronavirus	EPI_ISL_1197880	NA	2021-02-05	Europe	Sweden	Gavleborg		Europe	Sweden	Gavleborg	genome	29815	Human	unknown	unknown	NA	B.1.177	GV	Swedish national genomic surveillance program of SARS-CoV-2	The Public Health Agency of Sweden	Swedish national genomic surveillance program of SARS-CoV-2	https://www.gisaid.org/	NA	NA	2021-03-10	NA
hCoV-19/Sweden/SE00236919/2021	betacoronavirus	EPI_ISL_1197879	NA	2021-02-09	Europe	Sweden	Skane		Europe	Sweden	Skane	genome	29779	Human	unknown	unknown	NA	B.1.221	G	Swedish national genomic surveillance program of SARS-CoV-2	The Public Health Agency of Sweden	Swedish national genomic surveillance program of SARS-CoV-2	https://www.gisaid.org/	NA	NA	2021-03-10	NA
hCoV-19/Sweden/SE00236895/2021	betacoronavirus	EPI_ISL_1197878	NA	2021-02-09	Europe	Sweden	Skane		Europe	Sweden	Skane	genome	29602	Human	unknown	unknown	NA	B.1.177	GV	Swedish national genomic surveillance program of SARS-CoV-2	The Public Health Agency of Sweden	Swedish national genomic surveillance program of SARS-CoV-2	https://www.gisaid.org/	NA	NA	2021-03-10	NA
hCoV-19/Sweden/SE00236893/2021	betacoronavirus	EPI_ISL_1197877	NA	2021-02-09	Europe	Sweden	Skane		Europe	Sweden	Skane	genome	29226	Human	unknown	unknown	NA	B.1.177	GV	Swedish national genomic surveillance program of SARS-CoV-2	The Public Health Agency of Sweden	Swedish national genomic surveillance program of SARS-CoV-2	https://www.gisaid.org/	NA	NA	2021-03-10	NA
hCoV-19/Sweden/SE00236853/2021	betacoronavirus	EPI_ISL_1197876	NA	2021-02-09	Europe	Sweden	Skane		Europe	Sweden	Skane	genome	29728	Human	unknown	unknown	NA	B.1.177.46	GV	Swedish national genomic surveillance program of SARS-CoV-2	The Public Health Agency of Sweden	Swedish national genomic surveillance program of SARS-CoV-2	https://www.gisaid.org/	NA	NA	2021-03-10	NA
hCoV-19/Sweden/SE00236827/2021	betacoronavirus	EPI_ISL_1197875	NA	2021-02-09	Europe	Sweden	Skane		Europe	Sweden	Skane	genome	29537	Human	unknown	unknown	NA	B.1.221	G	Swedish national genomic surveillance program of SARS-CoV-2	The Public Health Agency of Sweden	Swedish national genomic surveillance program of SARS-CoV-2	https://www.gisaid.org/	NA	NA	2021-03-10	NA
hCoV-19/Sweden/SE00236668/2021	betacoronavirus	EPI_ISL_1197874	NA	2021-02-09	Europe	Sweden	Skane		Europe	Sweden	Skane	genome	29776	Human	unknown	unknown	NA	B.1.1.302	GR	Swedish national genomic surveillance program of SARS-CoV-2	The Public Health Agency of Sweden	Swedish national genomic surveillance program of SARS-CoV-2	https://www.gisaid.org/	NA	NA	2021-03-10	NA
hCoV-19/Sweden/SE00236481/2021	betacoronavirus	EPI_ISL_1197873	NA	2021-02-09	Europe	Sweden	Skane		Europe	Sweden	Skane	genome	29720	Human	unknown	unknown	NA	B.1.221	G	Swedish national genomic surveillance program of SARS-CoV-2	The Public Health Agency of Sweden	Swedish national genomic surveillance program of SARS-CoV-2	https://www.gisaid.org/	NA	NA	2021-03-10	NA
hCoV-19/Sweden/SE00236257/2021	betacoronavirus	EPI_ISL_1197872	NA	2021-02-09	Europe	Sweden	Skane		Europe	Sweden	Skane	genome	29759	Human	unknown	unknown	NA	B.1.177	GV	Swedish national genomic surveillance program of SARS-CoV-2	The Public Health Agency of Sweden	Swedish national genomic surveillance program of SARS-CoV-2	https://www.gisaid.org/	NA	NA	2021-03-10	NA
hCoV-19/Sweden/SE00236213/2021	betacoronavirus	EPI_ISL_1197871	NA	2021-02-09	Europe	Sweden	Skane		Europe	Sweden	Skane	genome	29663	Human	unknown	unknown	NA	B.1.160.8	GH	Swedish national genomic surveillance program of SARS-CoV-2	The Public Health Agency of Sweden	Swedish national genomic surveillance program of SARS-CoV-2	https://www.gisaid.org/	NA	NA	2021-03-10	NA
hCoV-19/Sweden/SE00236192/2021	betacoronavirus	EPI_ISL_1197870	NA	2021-02-09	Europe	Sweden	Skane		Europe	Sweden	Skane	genome	29790	Human	unknown	unknown	NA	B.1.160.8	GH	Swedish national genomic surveillance program of SARS-CoV-2	The Public Health Agency of Sweden	Swedish national genomic surveillance program of SARS-CoV-2	https://www.gisaid.org/	NA	NA	2021-03-10	NA
hCoV-19/Sweden/SE00236176/2021	betacoronavirus	EPI_ISL_1197869	NA	2021-02-09	Europe	Sweden	Skane		Europe	Sweden	Skane	genome	29629	Human	unknown	unknown	NA	B.1.160.8	GH	Swedish national genomic surveillance program of SARS-CoV-2	The Public Health Agency of Sweden	Swedish national genomic surveillance program of SARS-CoV-2	https://www.gisaid.org/	NA	NA	2021-03-10	NA
hCoV-19/Sweden/SE00235566/2021	betacoronavirus	EPI_ISL_1197868	NA	2021-02-09	Europe	Sweden	Skane		Europe	Sweden	Skane	genome	29655	Human	unknown	unknown	NA	B.1.177.41	GV	Swedish national genomic surveillance program of SARS-CoV-2	The Public Health Agency of Sweden	Swedish national genomic surveillance program of SARS-CoV-2	https://www.gisaid.org/	NA	NA	2021-03-10	NA
hCoV-19/Sweden/SE00235559/2021	betacoronavirus	EPI_ISL_1197867	NA	2021-02-09	Europe	Sweden	Skane		Europe	Sweden	Skane	genome	29635	Human	unknown	unknown	NA	B.1.221	G	Swedish national genomic surveillance program of SARS-CoV-2	The Public Health Agency of Sweden	Swedish national genomic surveillance program of SARS-CoV-2	https://www.gisaid.org/	NA	NA	2021-03-10	NA
hCoV-19/Sweden/SE00235462/2021	betacoronavirus	EPI_ISL_1197866	NA	2021-02-09	Europe	Sweden	Skane		Europe	Sweden	Skane	genome	29806	Human	unknown	unknown	NA	B.1.177.21	GV	Swedish national genomic surveillance program of SARS-CoV-2	The Public Health Agency of Sweden	Swedish national genomic surveillance program of SARS-CoV-2	https://www.gisaid.org/	NA	NA	2021-03-10	NA
hCoV-19/Sweden/SE00235232/2021	betacoronavirus	EPI_ISL_1197865	NA	2021-02-09	Europe	Sweden	Skane		Europe	Sweden	Skane	genome	29734	Human	unknown	unknown	NA	B.1.221	G	Swedish national genomic surveillance program of SARS-CoV-2	The Public Health Agency of Sweden	Swedish national genomic surveillance program of SARS-CoV-2	https://www.gisaid.org/	NA	NA	2021-03-10	NA
hCoV-19/Sweden/SE00235137/2021	betacoronavirus	EPI_ISL_1197864	NA	2021-02-09	Europe	Sweden	Skane		Europe	Sweden	Skane	genome	29652	Human	unknown	unknown	NA	B.1.221	G	Swedish national genomic surveillance program of SARS-CoV-2	The Public Health Agency of Sweden	Swedish national genomic surveillance program of SARS-CoV-2	https://www.gisaid.org/	NA	NA	2021-03-10	NA
hCoV-19/Sweden/SE00235108/2021	betacoronavirus	EPI_ISL_1197863	NA	2021-02-09	Europe	Sweden	Skane		Europe	Sweden	Skane	genome	29656	Human	unknown	unknown	NA	B.1.177.46	GV	Swedish national genomic surveillance program of SARS-CoV-2	The Public Health Agency of Sweden	Swedish national genomic surveillance program of SARS-CoV-2	https://www.gisaid.org/	NA	NA	2021-03-10	NA
hCoV-19/Sweden/SE00234965/2021	betacoronavirus	EPI_ISL_1197862	NA	2021-02-09	Europe	Sweden	Skane		Europe	Sweden	Skane	genome	29611	Human	unknown	unknown	NA	B.1.160	GH	Swedish national genomic surveillance program of SARS-CoV-2	The Public Health Agency of Sweden	Swedish national genomic surveillance program of SARS-CoV-2	https://www.gisaid.org/	NA	NA	2021-03-10	NA
hCoV-19/Sweden/SE00234791/2021	betacoronavirus	EPI_ISL_1197861	NA	2021-02-09	Europe	Sweden	Skane		Europe	Sweden	Skane	genome	29734	Human	unknown	unknown	NA	B.1.177	GV	Swedish national genomic surveillance program of SARS-CoV-2	The Public Health Agency of Sweden	Swedish national genomic surveillance program of SARS-CoV-2	https://www.gisaid.org/	NA	NA	2021-03-10	NA
hCoV-19/Sweden/SE00234679/2021	betacoronavirus	EPI_ISL_1197860	NA	2021-02-09	Europe	Sweden	Skane		Europe	Sweden	Skane	genome	29656	Human	unknown	unknown	NA	B.1.221	G	Swedish national genomic surveillance program of SARS-CoV-2	The Public Health Agency of Sweden	Swedish national genomic surveillance program of SARS-CoV-2	https://www.gisaid.org/	NA	NA	2021-03-10	NA
hCoV-19/Sweden/SE00234389/2021	betacoronavirus	EPI_ISL_1197859	NA	2021-02-09	Europe	Sweden	Skane		Europe	Sweden	Skane	genome	29806	Human	unknown	unknown	NA	B.1.221	G	Swedish national genomic surveillance program of SARS-CoV-2	The Public Health Agency of Sweden	Swedish national genomic surveillance program of SARS-CoV-2	https://www.gisaid.org/	NA	NA	2021-03-10	NA
hCoV-19/Sweden/SE00233761/2021	betacoronavirus	EPI_ISL_1197858	NA	2021-02-09	Europe	Sweden	Skane		Europe	Sweden	Skane	genome	29685	Human	unknown	unknown	NA	B.1.177.35	GV	Swedish national genomic surveillance program of SARS-CoV-2	The Public Health Agency of Sweden	Swedish national genomic surveillance program of SARS-CoV-2	https://www.gisaid.org/	NA	NA	2021-03-10	NA
hCoV-19/Sweden/SE00233653/2021	betacoronavirus	EPI_ISL_1197857	NA	2021-02-09	Europe	Sweden	Skane		Europe	Sweden	Skane	genome	29759	Human	unknown	unknown	NA	B.1.1.302	GR	Swedish national genomic surveillance program of SARS-CoV-2	The Public Health Agency of Sweden	Swedish national genomic surveillance program of SARS-CoV-2	https://www.gisaid.org/	NA	NA	2021-03-10	NA
hCoV-19/Sweden/SE00233378/2021	betacoronavirus	EPI_ISL_1197856	NA	2021-02-09	Europe	Sweden	Skane		Europe	Sweden	Skane	genome	29766	Human	unknown	unknown	NA	B.1.221	G	Swedish national genomic surveillance program of SARS-CoV-2	The Public Health Agency of Sweden	Swedish national genomic surveillance program of SARS-CoV-2	https://www.gisaid.org/	NA	NA	2021-03-10	NA
hCoV-19/Sweden/SE00233204/2021	betacoronavirus	EPI_ISL_1197855	NA	2021-02-09	Europe	Sweden	Skane		Europe	Sweden	Skane	genome	29685	Human	unknown	unknown	NA	B.1.177	GV	Swedish national genomic surveillance program of SARS-CoV-2	The Public Health Agency of Sweden	Swedish national genomic surveillance program of SARS-CoV-2	https://www.gisaid.org/	NA	NA	2021-03-10	NA
hCoV-19/Sweden/SE00233079/2021	betacoronavirus	EPI_ISL_1197854	NA	2021-02-09	Europe	Sweden	Skane		Europe	Sweden	Skane	genome	29676	Human	unknown	unknown	NA	B.1.221	G	Swedish national genomic surveillance program of SARS-CoV-2	The Public Health Agency of Sweden	Swedish national genomic surveillance program of SARS-CoV-2	https://www.gisaid.org/	NA	NA	2021-03-10	NA
hCoV-19/Sweden/SE00230451/2021	betacoronavirus	EPI_ISL_1197853	NA	2021-02-08	Europe	Sweden	Skane		Europe	Sweden	Skane	genome	29806	Human	unknown	unknown	NA	B.1.177	GV	Swedish national genomic surveillance program of SARS-CoV-2	The Public Health Agency of Sweden	Swedish national genomic surveillance program of SARS-CoV-2	https://www.gisaid.org/	NA	NA	2021-03-10	NA
hCoV-19/Sweden/SE00228207/2021	betacoronavirus	EPI_ISL_1197852	NA	2021-02-08	Europe	Sweden	Skane		Europe	Sweden	Skane	genome	29806	Human	unknown	unknown	NA	B.1.480	GH	Swedish national genomic surveillance program of SARS-CoV-2	The Public Health Agency of Sweden	Swedish national genomic surveillance program of SARS-CoV-2	https://www.gisaid.org/	NA	NA	2021-03-10	NA
hCoV-19/Sweden/SE00228068/2021	betacoronavirus	EPI_ISL_1197851	NA	2021-02-08	Europe	Sweden	Skane		Europe	Sweden	Skane	genome	29679	Human	unknown	unknown	NA	B.1.177.35	GV	Swedish national genomic surveillance program of SARS-CoV-2	The Public Health Agency of Sweden	Swedish national genomic surveillance program of SARS-CoV-2	https://www.gisaid.org/	NA	NA	2021-03-10	NA
hCoV-19/Sweden/SE00225900/2021	betacoronavirus	EPI_ISL_1197850	NA	2021-02-08	Europe	Sweden	Gavleborg		Europe	Sweden	Gavleborg	genome	29463	Human	unknown	unknown	NA	B.1.177.82	GV	Swedish national genomic surveillance program of SARS-CoV-2	The Public Health Agency of Sweden	Swedish national genomic surveillance program of SARS-CoV-2	https://www.gisaid.org/	NA	NA	2021-03-10	NA
hCoV-19/Sweden/SE00225871/2021	betacoronavirus	EPI_ISL_1197849	NA	2021-02-08	Europe	Sweden	Gavleborg		Europe	Sweden	Gavleborg	genome	29782	Human	unknown	unknown	NA	B.1.177	GV	Swedish national genomic surveillance program of SARS-CoV-2	The Public Health Agency of Sweden	Swedish national genomic surveillance program of SARS-CoV-2	https://www.gisaid.org/	NA	NA	2021-03-10	NA
hCoV-19/Sweden/SE00225868/2021	betacoronavirus	EPI_ISL_1197848	NA	2021-02-09	Europe	Sweden	Gavleborg		Europe	Sweden	Gavleborg	genome	29619	Human	unknown	unknown	NA	B.1.177.21	GV	Swedish national genomic surveillance program of SARS-CoV-2	The Public Health Agency of Sweden	Swedish national genomic surveillance program of SARS-CoV-2	https://www.gisaid.org/	NA	NA	2021-03-10	NA
hCoV-19/Sweden/SE00225793/2021	betacoronavirus	EPI_ISL_1197847	NA	2021-02-08	Europe	Sweden	Gavleborg		Europe	Sweden	Gavleborg	genome	29631	Human	unknown	unknown	NA	B.1.258	G	Swedish national genomic surveillance program of SARS-CoV-2	The Public Health Agency of Sweden	Swedish national genomic surveillance program of SARS-CoV-2	https://www.gisaid.org/	NA	NA	2021-03-10	NA
hCoV-19/Sweden/SE00225770/2021	betacoronavirus	EPI_ISL_1197846	NA	2021-02-08	Europe	Sweden	Gavleborg		Europe	Sweden	Gavleborg	genome	29785	Human	unknown	unknown	NA	B.1.177	GV	Swedish national genomic surveillance program of SARS-CoV-2	The Public Health Agency of Sweden	Swedish national genomic surveillance program of SARS-CoV-2	https://www.gisaid.org/	NA	NA	2021-03-10	NA
hCoV-19/Sweden/SE00225733/2021	betacoronavirus	EPI_ISL_1197845	NA	2021-02-08	Europe	Sweden	Gavleborg		Europe	Sweden	Gavleborg	genome	29640	Human	unknown	unknown	NA	B.1.258	G	Swedish national genomic surveillance program of SARS-CoV-2	The Public Health Agency of Sweden	Swedish national genomic surveillance program of SARS-CoV-2	https://www.gisaid.org/	NA	NA	2021-03-10	NA
hCoV-19/Sweden/SE00225149/2021	betacoronavirus	EPI_ISL_1197844	NA	2021-02-08	Europe	Sweden	Gavleborg		Europe	Sweden	Gavleborg	genome	29648	Human	unknown	unknown	NA	B.1.177.82	GV	Swedish national genomic surveillance program of SARS-CoV-2	The Public Health Agency of Sweden	Swedish national genomic surveillance program of SARS-CoV-2	https://www.gisaid.org/	NA	NA	2021-03-10	NA
hCoV-19/Sweden/SE00224961/2021	betacoronavirus	EPI_ISL_1197843	NA	2021-02-08	Europe	Sweden	Gavleborg		Europe	Sweden	Gavleborg	genome	29759	Human	unknown	unknown	NA	B.1.258	G	Swedish national genomic surveillance program of SARS-CoV-2	The Public Health Agency of Sweden	Swedish national genomic surveillance program of SARS-CoV-2	https://www.gisaid.org/	NA	NA	2021-03-10	NA
hCoV-19/Sweden/SE00224807/2021	betacoronavirus	EPI_ISL_1197842	NA	2021-02-08	Europe	Sweden	Gavleborg		Europe	Sweden	Gavleborg	genome	29731	Human	unknown	unknown	NA	B.1.177.82	GV	Swedish national genomic surveillance program of SARS-CoV-2	The Public Health Agency of Sweden	Swedish national genomic surveillance program of SARS-CoV-2	https://www.gisaid.org/	NA	NA	2021-03-10	NA
hCoV-19/Sweden/SE00224631/2021	betacoronavirus	EPI_ISL_1197841	NA	2021-02-08	Europe	Sweden	Gavleborg		Europe	Sweden	Gavleborg	genome	29494	Human	unknown	unknown	NA	B.1.160	GH	Swedish national genomic surveillance program of SARS-CoV-2	The Public Health Agency of Sweden	Swedish national genomic surveillance program of SARS-CoV-2	https://www.gisaid.org/	NA	NA	2021-03-10	NA
hCoV-19/Sweden/SE00224630/2021	betacoronavirus	EPI_ISL_1197840	NA	2021-02-08	Europe	Sweden	Gavleborg		Europe	Sweden	Gavleborg	genome	29644	Human	unknown	unknown	NA	B.1.160	GH	Swedish national genomic surveillance program of SARS-CoV-2	The Public Health Agency of Sweden	Swedish national genomic surveillance program of SARS-CoV-2	https://www.gisaid.org/	NA	NA	2021-03-10	NA
hCoV-19/Sweden/SE00224629/2021	betacoronavirus	EPI_ISL_1197839	NA	2021-02-08	Europe	Sweden	Gavleborg		Europe	Sweden	Gavleborg	genome	29776	Human	unknown	unknown	NA	B.1.160	GH	Swedish national genomic surveillance program of SARS-CoV-2	The Public Health Agency of Sweden	Swedish national genomic surveillance program of SARS-CoV-2	https://www.gisaid.org/	NA	NA	2021-03-10	NA
hCoV-19/Sweden/SE00221761/2021	betacoronavirus	EPI_ISL_1197838	NA	2021-02-05	Europe	Sweden	Gavleborg		Europe	Sweden	Gavleborg	genome	29464	Human	unknown	unknown	NA	B.1.177	GV	Swedish national genomic surveillance program of SARS-CoV-2	The Public Health Agency of Sweden	Swedish national genomic surveillance program of SARS-CoV-2	https://www.gisaid.org/	NA	NA	2021-03-10	NA
hCoV-19/Sweden/SE00221577/2021	betacoronavirus	EPI_ISL_1197837	NA	2021-02-05	Europe	Sweden	Gavleborg		Europe	Sweden	Gavleborg	genome	29655	Human	unknown	unknown	NA	B.1.177	GV	Swedish national genomic surveillance program of SARS-CoV-2	The Public Health Agency of Sweden	Swedish national genomic surveillance program of SARS-CoV-2	https://www.gisaid.org/	NA	NA	2021-03-10	NA
hCoV-19/Sweden/SE00236391/2021	betacoronavirus	EPI_ISL_1197835	NA	2021-02-09	Europe	Sweden	Vastmanland		Europe	Sweden	Vastmanland	genome	29698	Human	unknown	unknown	NA	B.1.177.82	GV	Swedish national genomic surveillance program of SARS-CoV-2	The Public Health Agency of Sweden	Swedish national genomic surveillance program of SARS-CoV-2	https://www.gisaid.org/	NA	NA	2021-03-10	NA
hCoV-19/Sweden/SE00235331/2021	betacoronavirus	EPI_ISL_1197834	NA	2021-02-09	Europe	Sweden	Vastmanland		Europe	Sweden	Vastmanland	genome	29690	Human	unknown	unknown	NA	B.1.160	GH	Swedish national genomic surveillance program of SARS-CoV-2	The Public Health Agency of Sweden	Swedish national genomic surveillance program of SARS-CoV-2	https://www.gisaid.org/	NA	NA	2021-03-10	NA
hCoV-19/Sweden/SE00235319/2021	betacoronavirus	EPI_ISL_1197833	NA	2021-02-09	Europe	Sweden	Vastmanland		Europe	Sweden	Vastmanland	genome	29779	Human	unknown	unknown	NA	B.1.160	GH	Swedish national genomic surveillance program of SARS-CoV-2	The Public Health Agency of Sweden	Swedish national genomic surveillance program of SARS-CoV-2	https://www.gisaid.org/	NA	NA	2021-03-10	NA
hCoV-19/Sweden/SE00233855/2021	betacoronavirus	EPI_ISL_1197832	NA	2021-02-09	Europe	Sweden	Vastmanland		Europe	Sweden	Vastmanland	genome	29635	Human	unknown	unknown	NA	B.1.177.77	GV	Swedish national genomic surveillance program of SARS-CoV-2	The Public Health Agency of Sweden	Swedish national genomic surveillance program of SARS-CoV-2	https://www.gisaid.org/	NA	NA	2021-03-10	NA
hCoV-19/Sweden/SE00233546/2021	betacoronavirus	EPI_ISL_1197831	NA	2021-02-09	Europe	Sweden	Vastmanland		Europe	Sweden	Vastmanland	genome	29633	Human	unknown	unknown	NA	B.1.177.82	GV	Swedish national genomic surveillance program of SARS-CoV-2	The Public Health Agency of Sweden	Swedish national genomic surveillance program of SARS-CoV-2	https://www.gisaid.org/	NA	NA	2021-03-10	NA
hCoV-19/Sweden/SE00232769/2021	betacoronavirus	EPI_ISL_1197830	NA	2021-02-09	Europe	Sweden	Vastmanland		Europe	Sweden	Vastmanland	genome	29806	Human	unknown	unknown	NA	B.1.258	G	Swedish national genomic surveillance program of SARS-CoV-2	The Public Health Agency of Sweden	Swedish national genomic surveillance program of SARS-CoV-2	https://www.gisaid.org/	NA	NA	2021-03-10	NA
hCoV-19/Sweden/SE00232758/2021	betacoronavirus	EPI_ISL_1197829	NA	2021-02-09	Europe	Sweden	Vastmanland		Europe	Sweden	Vastmanland	genome	29713	Human	unknown	unknown	NA	B.1.221	G	Swedish national genomic surveillance program of SARS-CoV-2	The Public Health Agency of Sweden	Swedish national genomic surveillance program of SARS-CoV-2	https://www.gisaid.org/	NA	NA	2021-03-10	NA
hCoV-19/Sweden/SE00231863/2021	betacoronavirus	EPI_ISL_1197828	NA	2021-02-08	Europe	Sweden	Vastmanland		Europe	Sweden	Vastmanland	genome	29488	Human	unknown	unknown	NA	B.1.177.82	GV	Swedish national genomic surveillance program of SARS-CoV-2	The Public Health Agency of Sweden	Swedish national genomic surveillance program of SARS-CoV-2	https://www.gisaid.org/	NA	NA	2021-03-10	NA
hCoV-19/Sweden/SE00231614/2021	betacoronavirus	EPI_ISL_1197827	NA	2021-02-08	Europe	Sweden	Vastmanland		Europe	Sweden	Vastmanland	genome	29661	Human	unknown	unknown	NA	B.1.177	GV	Swedish national genomic surveillance program of SARS-CoV-2	The Public Health Agency of Sweden	Swedish national genomic surveillance program of SARS-CoV-2	https://www.gisaid.org/	NA	NA	2021-03-10	NA
hCoV-19/Sweden/SE00231573/2021	betacoronavirus	EPI_ISL_1197826	NA	2021-02-08	Europe	Sweden	Vastmanland		Europe	Sweden	Vastmanland	genome	29662	Human	unknown	unknown	NA	D.5	GR	Swedish national genomic surveillance program of SARS-CoV-2	The Public Health Agency of Sweden	Swedish national genomic surveillance program of SARS-CoV-2	https://www.gisaid.org/	NA	NA	2021-03-10	NA
hCoV-19/Sweden/SE00231406/2021	betacoronavirus	EPI_ISL_1197825	NA	2021-02-08	Europe	Sweden	Vastmanland		Europe	Sweden	Vastmanland	genome	29712	Human	unknown	unknown	NA	B.1.177	GV	Swedish national genomic surveillance program of SARS-CoV-2	The Public Health Agency of Sweden	Swedish national genomic surveillance program of SARS-CoV-2	https://www.gisaid.org/	NA	NA	2021-03-10	NA
hCoV-19/Sweden/SE00231308/2021	betacoronavirus	EPI_ISL_1197824	NA	2021-02-08	Europe	Sweden	Vastmanland		Europe	Sweden	Vastmanland	genome	29607	Human	unknown	unknown	NA	B.1.177.82	GV	Swedish national genomic surveillance program of SARS-CoV-2	The Public Health Agency of Sweden	Swedish national genomic surveillance program of SARS-CoV-2	https://www.gisaid.org/	NA	NA	2021-03-10	NA
hCoV-19/Sweden/SE00231296/2021	betacoronavirus	EPI_ISL_1197823	NA	2021-02-08	Europe	Sweden	Vastmanland		Europe	Sweden	Vastmanland	genome	29787	Human	unknown	unknown	NA	B.1.177.82	GV	Swedish national genomic surveillance program of SARS-CoV-2	The Public Health Agency of Sweden	Swedish national genomic surveillance program of SARS-CoV-2	https://www.gisaid.org/	NA	NA	2021-03-10	NA
hCoV-19/Sweden/SE00231223/2021	betacoronavirus	EPI_ISL_1197822	NA	2021-02-08	Europe	Sweden	Vastmanland		Europe	Sweden	Vastmanland	genome	29660	Human	unknown	unknown	NA	B.1.177.82	GV	Swedish national genomic surveillance program of SARS-CoV-2	The Public Health Agency of Sweden	Swedish national genomic surveillance program of SARS-CoV-2	https://www.gisaid.org/	NA	NA	2021-03-10	NA
hCoV-19/Sweden/SE00231120/2021	betacoronavirus	EPI_ISL_1197821	NA	2021-02-08	Europe	Sweden	Vastmanland		Europe	Sweden	Vastmanland	genome	29616	Human	unknown	unknown	NA	B.1.474	GH	Swedish national genomic surveillance program of SARS-CoV-2	The Public Health Agency of Sweden	Swedish national genomic surveillance program of SARS-CoV-2	https://www.gisaid.org/	NA	NA	2021-03-10	NA
hCoV-19/Sweden/SE00231035/2021	betacoronavirus	EPI_ISL_1197820	NA	2021-02-08	Europe	Sweden	Vastmanland		Europe	Sweden	Vastmanland	genome	29789	Human	unknown	unknown	NA	B.1.177.82	GV	Swedish national genomic surveillance program of SARS-CoV-2	The Public Health Agency of Sweden	Swedish national genomic surveillance program of SARS-CoV-2	https://www.gisaid.org/	NA	NA	2021-03-10	NA
hCoV-19/Sweden/SE00230750/2021	betacoronavirus	EPI_ISL_1197819	NA	2021-02-08	Europe	Sweden	Vastmanland		Europe	Sweden	Vastmanland	genome	29541	Human	unknown	unknown	NA	B.1.177.77	GV	Swedish national genomic surveillance program of SARS-CoV-2	The Public Health Agency of Sweden	Swedish national genomic surveillance program of SARS-CoV-2	https://www.gisaid.org/	NA	NA	2021-03-10	NA
hCoV-19/Sweden/SE00230044/2021	betacoronavirus	EPI_ISL_1197818	NA	2021-02-08	Europe	Sweden	Vastmanland		Europe	Sweden	Vastmanland	genome	29779	Human	unknown	unknown	NA	B.1.177.82	GV	Swedish national genomic surveillance program of SARS-CoV-2	The Public Health Agency of Sweden	Swedish national genomic surveillance program of SARS-CoV-2	https://www.gisaid.org/	NA	NA	2021-03-10	NA
hCoV-19/Sweden/SE00229782/2021	betacoronavirus	EPI_ISL_1197817	NA	2021-02-08	Europe	Sweden	Vastmanland		Europe	Sweden	Vastmanland	genome	29661	Human	unknown	unknown	NA	B.1.177.77	GV	Swedish national genomic surveillance program of SARS-CoV-2	The Public Health Agency of Sweden	Swedish national genomic surveillance program of SARS-CoV-2	https://www.gisaid.org/	NA	NA	2021-03-10	NA
hCoV-19/Sweden/SE00229521/2021	betacoronavirus	EPI_ISL_1197816	NA	2021-02-08	Europe	Sweden	Vastmanland		Europe	Sweden	Vastmanland	genome	29644	Human	unknown	unknown	NA	D.5	GR	Swedish national genomic surveillance program of SARS-CoV-2	The Public Health Agency of Sweden	Swedish national genomic surveillance program of SARS-CoV-2	https://www.gisaid.org/	NA	NA	2021-03-10	NA
hCoV-19/Sweden/SE00229444/2021	betacoronavirus	EPI_ISL_1197815	NA	2021-02-08	Europe	Sweden	Vastmanland		Europe	Sweden	Vastmanland	genome	29806	Human	unknown	unknown	NA	B.1.36.1	GH	Swedish national genomic surveillance program of SARS-CoV-2	The Public Health Agency of Sweden	Swedish national genomic surveillance program of SARS-CoV-2	https://www.gisaid.org/	NA	NA	2021-03-10	NA
hCoV-19/Sweden/SE00229423/2021	betacoronavirus	EPI_ISL_1197814	NA	2021-02-08	Europe	Sweden	Vastmanland		Europe	Sweden	Vastmanland	genome	29704	Human	unknown	unknown	NA	B.1.177.82	GV	Swedish national genomic surveillance program of SARS-CoV-2	The Public Health Agency of Sweden	Swedish national genomic surveillance program of SARS-CoV-2	https://www.gisaid.org/	NA	NA	2021-03-10	NA
hCoV-19/Sweden/SE00229232/2021	betacoronavirus	EPI_ISL_1197813	NA	2021-02-08	Europe	Sweden	Vastmanland		Europe	Sweden	Vastmanland	genome	29661	Human	unknown	unknown	NA	B.1.160	GH	Swedish national genomic surveillance program of SARS-CoV-2	The Public Health Agency of Sweden	Swedish national genomic surveillance program of SARS-CoV-2	https://www.gisaid.org/	NA	NA	2021-03-10	NA
hCoV-19/Sweden/SE00228915/2021	betacoronavirus	EPI_ISL_1197812	NA	2021-02-08	Europe	Sweden	Vastmanland		Europe	Sweden	Vastmanland	genome	29630	Human	unknown	unknown	NA	B.1.177.82	GV	Swedish national genomic surveillance program of SARS-CoV-2	The Public Health Agency of Sweden	Swedish national genomic surveillance program of SARS-CoV-2	https://www.gisaid.org/	NA	NA	2021-03-10	NA
hCoV-19/Sweden/SE00228914/2021	betacoronavirus	EPI_ISL_1197811	NA	2021-02-08	Europe	Sweden	Vastmanland		Europe	Sweden	Vastmanland	genome	29779	Human	unknown	unknown	NA	B.1.177.77	GV	Swedish national genomic surveillance program of SARS-CoV-2	The Public Health Agency of Sweden	Swedish national genomic surveillance program of SARS-CoV-2	https://www.gisaid.org/	NA	NA	2021-03-10	NA
hCoV-19/Sweden/SE00228761/2021	betacoronavirus	EPI_ISL_1197810	NA	2021-02-08	Europe	Sweden	Vastmanland		Europe	Sweden	Vastmanland	genome	29785	Human	unknown	unknown	NA	B.1.177.82	GV	Swedish national genomic surveillance program of SARS-CoV-2	The Public Health Agency of Sweden	Swedish national genomic surveillance program of SARS-CoV-2	https://www.gisaid.org/	NA	NA	2021-03-10	NA
hCoV-19/Sweden/SE00228712/2021	betacoronavirus	EPI_ISL_1197809	NA	2021-02-08	Europe	Sweden	Vastmanland		Europe	Sweden	Vastmanland	genome	29679	Human	unknown	unknown	NA	B.1.474	GH	Swedish national genomic surveillance program of SARS-CoV-2	The Public Health Agency of Sweden	Swedish national genomic surveillance program of SARS-CoV-2	https://www.gisaid.org/	NA	NA	2021-03-10	NA
hCoV-19/Sweden/SE00228638/2021	betacoronavirus	EPI_ISL_1197808	NA	2021-02-08	Europe	Sweden	Vastmanland		Europe	Sweden	Vastmanland	genome	29692	Human	unknown	unknown	NA	B.1.177	GV	Swedish national genomic surveillance program of SARS-CoV-2	The Public Health Agency of Sweden	Swedish national genomic surveillance program of SARS-CoV-2	https://www.gisaid.org/	NA	NA	2021-03-10	NA
hCoV-19/Sweden/SE00228378/2021	betacoronavirus	EPI_ISL_1197807	NA	2021-02-08	Europe	Sweden	Vastmanland		Europe	Sweden	Vastmanland	genome	29638	Human	unknown	unknown	NA	B.1	GH	Swedish national genomic surveillance program of SARS-CoV-2	The Public Health Agency of Sweden	Swedish national genomic surveillance program of SARS-CoV-2	https://www.gisaid.org/	NA	NA	2021-03-10	NA
hCoV-19/Sweden/SE00228302/2021	betacoronavirus	EPI_ISL_1197806	NA	2021-02-08	Europe	Sweden	Vastmanland		Europe	Sweden	Vastmanland	genome	29645	Human	unknown	unknown	NA	B.1.36.1	GH	Swedish national genomic surveillance program of SARS-CoV-2	The Public Health Agency of Sweden	Swedish national genomic surveillance program of SARS-CoV-2	https://www.gisaid.org/	NA	NA	2021-03-10	NA
hCoV-19/Sweden/SE00228192/2021	betacoronavirus	EPI_ISL_1197805	NA	2021-02-08	Europe	Sweden	Vastmanland		Europe	Sweden	Vastmanland	genome	29662	Human	unknown	unknown	NA	B.1.177.77	GV	Swedish national genomic surveillance program of SARS-CoV-2	The Public Health Agency of Sweden	Swedish national genomic surveillance program of SARS-CoV-2	https://www.gisaid.org/	NA	NA	2021-03-10	NA
hCoV-19/Sweden/SE00228105/2021	betacoronavirus	EPI_ISL_1197804	NA	2021-02-08	Europe	Sweden	Vastmanland		Europe	Sweden	Vastmanland	genome	29750	Human	unknown	unknown	NA	B.1.221	G	Swedish national genomic surveillance program of SARS-CoV-2	The Public Health Agency of Sweden	Swedish national genomic surveillance program of SARS-CoV-2	https://www.gisaid.org/	NA	NA	2021-03-10	NA
hCoV-19/Sweden/SE00227982/2021	betacoronavirus	EPI_ISL_1197803	NA	2021-02-08	Europe	Sweden	Vastmanland		Europe	Sweden	Vastmanland	genome	29647	Human	unknown	unknown	NA	B.1.177	GV	Swedish national genomic surveillance program of SARS-CoV-2	The Public Health Agency of Sweden	Swedish national genomic surveillance program of SARS-CoV-2	https://www.gisaid.org/	NA	NA	2021-03-10	NA
hCoV-19/Sweden/SE00227676/2021	betacoronavirus	EPI_ISL_1197802	NA	2021-02-08	Europe	Sweden	Vastmanland		Europe	Sweden	Vastmanland	genome	29652	Human	unknown	unknown	NA	B.1.177.82	GV	Swedish national genomic surveillance program of SARS-CoV-2	The Public Health Agency of Sweden	Swedish national genomic surveillance program of SARS-CoV-2	https://www.gisaid.org/	NA	NA	2021-03-10	NA
hCoV-19/Sweden/SE00227601/2021	betacoronavirus	EPI_ISL_1197801	NA	2021-02-08	Europe	Sweden	Vastmanland		Europe	Sweden	Vastmanland	genome	29479	Human	unknown	unknown	NA	B.1.221	G	Swedish national genomic surveillance program of SARS-CoV-2	The Public Health Agency of Sweden	Swedish national genomic surveillance program of SARS-CoV-2	https://www.gisaid.org/	NA	NA	2021-03-10	NA
hCoV-19/Sweden/SE00227581/2021	betacoronavirus	EPI_ISL_1197800	NA	2021-02-08	Europe	Sweden	Vastmanland		Europe	Sweden	Vastmanland	genome	29784	Human	unknown	unknown	NA	B.1.221	G	Swedish national genomic surveillance program of SARS-CoV-2	The Public Health Agency of Sweden	Swedish national genomic surveillance program of SARS-CoV-2	https://www.gisaid.org/	NA	NA	2021-03-10	NA
hCoV-19/Sweden/SE00227544/2021	betacoronavirus	EPI_ISL_1197799	NA	2021-02-08	Europe	Sweden	Vastmanland		Europe	Sweden	Vastmanland	genome	29635	Human	unknown	unknown	NA	B.1.160	GH	Swedish national genomic surveillance program of SARS-CoV-2	The Public Health Agency of Sweden	Swedish national genomic surveillance program of SARS-CoV-2	https://www.gisaid.org/	NA	NA	2021-03-10	NA
hCoV-19/Sweden/SE00227524/2021	betacoronavirus	EPI_ISL_1197798	NA	2021-02-08	Europe	Sweden	Vastmanland		Europe	Sweden	Vastmanland	genome	29624	Human	unknown	unknown	NA	B.1.177.82	GV	Swedish national genomic surveillance program of SARS-CoV-2	The Public Health Agency of Sweden	Swedish national genomic surveillance program of SARS-CoV-2	https://www.gisaid.org/	NA	NA	2021-03-10	NA
hCoV-19/Sweden/SE00227426/2021	betacoronavirus	EPI_ISL_1197797	NA	2021-02-08	Europe	Sweden	Vastmanland		Europe	Sweden	Vastmanland	genome	29635	Human	unknown	unknown	NA	B.1.160	GH	Swedish national genomic surveillance program of SARS-CoV-2	The Public Health Agency of Sweden	Swedish national genomic surveillance program of SARS-CoV-2	https://www.gisaid.org/	NA	NA	2021-03-10	NA
hCoV-19/Sweden/SE00227339/2021	betacoronavirus	EPI_ISL_1197796	NA	2021-02-08	Europe	Sweden	Vastmanland		Europe	Sweden	Vastmanland	genome	29616	Human	unknown	unknown	NA	B.1.474	GH	Swedish national genomic surveillance program of SARS-CoV-2	The Public Health Agency of Sweden	Swedish national genomic surveillance program of SARS-CoV-2	https://www.gisaid.org/	NA	NA	2021-03-10	NA
hCoV-19/Sweden/SE00227278/2021	betacoronavirus	EPI_ISL_1197795	NA	2021-02-08	Europe	Sweden	Vastmanland		Europe	Sweden	Vastmanland	genome	29790	Human	unknown	unknown	NA	B.1.177.77	GV	Swedish national genomic surveillance program of SARS-CoV-2	The Public Health Agency of Sweden	Swedish national genomic surveillance program of SARS-CoV-2	https://www.gisaid.org/	NA	NA	2021-03-10	NA
hCoV-19/Sweden/SE00226978/2021	betacoronavirus	EPI_ISL_1197794	NA	2021-02-08	Europe	Sweden	Vastmanland		Europe	Sweden	Vastmanland	genome	29487	Human	unknown	unknown	NA	B.1.160	GH	Swedish national genomic surveillance program of SARS-CoV-2	The Public Health Agency of Sweden	Swedish national genomic surveillance program of SARS-CoV-2	https://www.gisaid.org/	NA	NA	2021-03-10	NA
hCoV-19/Sweden/SE00226928/2021	betacoronavirus	EPI_ISL_1197793	NA	2021-02-08	Europe	Sweden	Vastmanland		Europe	Sweden	Vastmanland	genome	29789	Human	unknown	unknown	NA	B.1.177.82	GV	Swedish national genomic surveillance program of SARS-CoV-2	The Public Health Agency of Sweden	Swedish national genomic surveillance program of SARS-CoV-2	https://www.gisaid.org/	NA	NA	2021-03-10	NA
hCoV-19/Sweden/SE00226868/2021	betacoronavirus	EPI_ISL_1197792	NA	2021-02-08	Europe	Sweden	Vastmanland		Europe	Sweden	Vastmanland	genome	29749	Human	unknown	unknown	NA	B.1.177	GV	Swedish national genomic surveillance program of SARS-CoV-2	The Public Health Agency of Sweden	Swedish national genomic surveillance program of SARS-CoV-2	https://www.gisaid.org/	NA	NA	2021-03-10	NA
hCoV-19/Sweden/SE00226762/2021	betacoronavirus	EPI_ISL_1197791	NA	2021-02-08	Europe	Sweden	Vastmanland		Europe	Sweden	Vastmanland	genome	29647	Human	unknown	unknown	NA	B.1.177	GV	Swedish national genomic surveillance program of SARS-CoV-2	The Public Health Agency of Sweden	Swedish national genomic surveillance program of SARS-CoV-2	https://www.gisaid.org/	NA	NA	2021-03-10	NA
hCoV-19/Sweden/SE00226745/2021	betacoronavirus	EPI_ISL_1197790	NA	2021-02-08	Europe	Sweden	Vastmanland		Europe	Sweden	Vastmanland	genome	29778	Human	unknown	unknown	NA	B.1.177	GV	Swedish national genomic surveillance program of SARS-CoV-2	The Public Health Agency of Sweden	Swedish national genomic surveillance program of SARS-CoV-2	https://www.gisaid.org/	NA	NA	2021-03-10	NA
hCoV-19/Sweden/SE00226716/2021	betacoronavirus	EPI_ISL_1197789	NA	2021-02-08	Europe	Sweden	Vastmanland		Europe	Sweden	Vastmanland	genome	29700	Human	unknown	unknown	NA	B.1.177.77	GV	Swedish national genomic surveillance program of SARS-CoV-2	The Public Health Agency of Sweden	Swedish national genomic surveillance program of SARS-CoV-2	https://www.gisaid.org/	NA	NA	2021-03-10	NA
hCoV-19/Sweden/SE00226702/2021	betacoronavirus	EPI_ISL_1197788	NA	2021-02-08	Europe	Sweden	Vastmanland		Europe	Sweden	Vastmanland	genome	29633	Human	unknown	unknown	NA	B.1.177.77	GV	Swedish national genomic surveillance program of SARS-CoV-2	The Public Health Agency of Sweden	Swedish national genomic surveillance program of SARS-CoV-2	https://www.gisaid.org/	NA	NA	2021-03-10	NA
hCoV-19/Sweden/SE00221604/2021	betacoronavirus	EPI_ISL_1197787	NA	2021-02-08	Europe	Sweden	Vastmanland		Europe	Sweden	Vastmanland	genome	29610	Human	unknown	unknown	NA	B.1.177.82	GV	Swedish national genomic surveillance program of SARS-CoV-2	The Public Health Agency of Sweden	Swedish national genomic surveillance program of SARS-CoV-2	https://www.gisaid.org/	NA	NA	2021-03-10	NA
hCoV-19/Sweden/SE00249532/2021	betacoronavirus	EPI_ISL_1197786	NA	2021-02-13	Europe	Sweden	Skane		Europe	Sweden	Skane	genome	29643	Human	unknown	unknown	NA	B.1.160.8	GH	Swedish national genomic surveillance program of SARS-CoV-2	The Public Health Agency of Sweden	Swedish national genomic surveillance program of SARS-CoV-2	https://www.gisaid.org/	NA	NA	2021-03-10	NA
hCoV-19/Sweden/SE00249006/2021	betacoronavirus	EPI_ISL_1197785	NA	2021-02-12	Europe	Sweden	Skane		Europe	Sweden	Skane	genome	29802	Human	unknown	unknown	NA	B.1.177	GV	Swedish national genomic surveillance program of SARS-CoV-2	The Public Health Agency of Sweden	Swedish national genomic surveillance program of SARS-CoV-2	https://www.gisaid.org/	NA	NA	2021-03-10	NA
hCoV-19/Sweden/SE00248085/2021	betacoronavirus	EPI_ISL_1197784	NA	2021-02-12	Europe	Sweden	Skane		Europe	Sweden	Skane	genome	29635	Human	unknown	unknown	NA	B.1.221	G	Swedish national genomic surveillance program of SARS-CoV-2	The Public Health Agency of Sweden	Swedish national genomic surveillance program of SARS-CoV-2	https://www.gisaid.org/	NA	NA	2021-03-10	NA
hCoV-19/Sweden/SE00248078/2021	betacoronavirus	EPI_ISL_1197783	NA	2021-02-12	Europe	Sweden	Skane		Europe	Sweden	Skane	genome	29641	Human	unknown	unknown	NA	B.1.221	G	Swedish national genomic surveillance program of SARS-CoV-2	The Public Health Agency of Sweden	Swedish national genomic surveillance program of SARS-CoV-2	https://www.gisaid.org/	NA	NA	2021-03-10	NA
hCoV-19/Sweden/SE00246560/2021	betacoronavirus	EPI_ISL_1197782	NA	2021-02-12	Europe	Sweden	Skane		Europe	Sweden	Skane	genome	29652	Human	unknown	unknown	NA	B.1.177.79	GV	Swedish national genomic surveillance program of SARS-CoV-2	The Public Health Agency of Sweden	Swedish national genomic surveillance program of SARS-CoV-2	https://www.gisaid.org/	NA	NA	2021-03-10	NA
hCoV-19/Sweden/SE00243565/2021	betacoronavirus	EPI_ISL_1197781	NA	2021-02-11	Europe	Sweden	Skane		Europe	Sweden	Skane	genome	29632	Human	unknown	unknown	NA	B.1.177	GV	Swedish national genomic surveillance program of SARS-CoV-2	The Public Health Agency of Sweden	Swedish national genomic surveillance program of SARS-CoV-2	https://www.gisaid.org/	NA	NA	2021-03-10	NA
hCoV-19/Sweden/SE00242957/2021	betacoronavirus	EPI_ISL_1197780	NA	2021-02-11	Europe	Sweden	Skane		Europe	Sweden	Skane	genome	29659	Human	unknown	unknown	NA	B.1.221	G	Swedish national genomic surveillance program of SARS-CoV-2	The Public Health Agency of Sweden	Swedish national genomic surveillance program of SARS-CoV-2	https://www.gisaid.org/	NA	NA	2021-03-10	NA
hCoV-19/Sweden/SE00234983/2021	betacoronavirus	EPI_ISL_1197779	NA	2021-02-09	Europe	Sweden	Skane		Europe	Sweden	Skane	genome	29790	Human	unknown	unknown	NA	B.1.177.35	GV	Swedish national genomic surveillance program of SARS-CoV-2	The Public Health Agency of Sweden	Swedish national genomic surveillance program of SARS-CoV-2	https://www.gisaid.org/	NA	NA	2021-03-10	NA
hCoV-19/Sweden/SE00234656/2021	betacoronavirus	EPI_ISL_1197778	NA	2021-02-09	Europe	Sweden	Skane		Europe	Sweden	Skane	genome	29655	Human	unknown	unknown	NA	B.1.177.82	GV	Swedish national genomic surveillance program of SARS-CoV-2	The Public Health Agency of Sweden	Swedish national genomic surveillance program of SARS-CoV-2	https://www.gisaid.org/	NA	NA	2021-03-10	NA
hCoV-19/Sweden/SE00234355/2021	betacoronavirus	EPI_ISL_1197777	NA	2021-02-09	Europe	Sweden	Skane		Europe	Sweden	Skane	genome	29804	Human	unknown	unknown	NA	B.1.177.35	GV	Swedish national genomic surveillance program of SARS-CoV-2	The Public Health Agency of Sweden	Swedish national genomic surveillance program of SARS-CoV-2	https://www.gisaid.org/	NA	NA	2021-03-10	NA
hCoV-19/Sweden/SE00232155/2021	betacoronavirus	EPI_ISL_1197776	NA	2021-02-08	Europe	Sweden	Skane		Europe	Sweden	Skane	genome	29565	Human	unknown	unknown	NA	B.1.177	GV	Swedish national genomic surveillance program of SARS-CoV-2	The Public Health Agency of Sweden	Swedish national genomic surveillance program of SARS-CoV-2	https://www.gisaid.org/	NA	NA	2021-03-10	NA
hCoV-19/Sweden/SE00231879/2021	betacoronavirus	EPI_ISL_1197775	NA	2021-02-08	Europe	Sweden	Skane		Europe	Sweden	Skane	genome	29750	Human	unknown	unknown	NA	B.1.221	G	Swedish national genomic surveillance program of SARS-CoV-2	The Public Health Agency of Sweden	Swedish national genomic surveillance program of SARS-CoV-2	https://www.gisaid.org/	NA	NA	2021-03-10	NA
hCoV-19/Sweden/SE00231722/2021	betacoronavirus	EPI_ISL_1197774	NA	2021-02-08	Europe	Sweden	Skane		Europe	Sweden	Skane	genome	29511	Human	unknown	unknown	NA	B.1.177.82	GV	Swedish national genomic surveillance program of SARS-CoV-2	The Public Health Agency of Sweden	Swedish national genomic surveillance program of SARS-CoV-2	https://www.gisaid.org/	NA	NA	2021-03-10	NA
hCoV-19/Sweden/SE00231484/2021	betacoronavirus	EPI_ISL_1197773	NA	2021-02-08	Europe	Sweden	Skane		Europe	Sweden	Skane	genome	29650	Human	unknown	unknown	NA	B.1.177	GV	Swedish national genomic surveillance program of SARS-CoV-2	The Public Health Agency of Sweden	Swedish national genomic surveillance program of SARS-CoV-2	https://www.gisaid.org/	NA	NA	2021-03-10	NA
hCoV-19/Sweden/SE00231374/2021	betacoronavirus	EPI_ISL_1197772	NA	2021-02-08	Europe	Sweden	Skane		Europe	Sweden	Skane	genome	29578	Human	unknown	unknown	NA	B.1.177	GV	Swedish national genomic surveillance program of SARS-CoV-2	The Public Health Agency of Sweden	Swedish national genomic surveillance program of SARS-CoV-2	https://www.gisaid.org/	NA	NA	2021-03-10	NA
hCoV-19/Sweden/SE00231363/2021	betacoronavirus	EPI_ISL_1197771	NA	2021-02-08	Europe	Sweden	Skane		Europe	Sweden	Skane	genome	29615	Human	unknown	unknown	NA	B.1.177	GV	Swedish national genomic surveillance program of SARS-CoV-2	The Public Health Agency of Sweden	Swedish national genomic surveillance program of SARS-CoV-2	https://www.gisaid.org/	NA	NA	2021-03-10	NA
hCoV-19/Sweden/SE00231290/2021	betacoronavirus	EPI_ISL_1197770	NA	2021-02-08	Europe	Sweden	Skane		Europe	Sweden	Skane	genome	29633	Human	unknown	unknown	NA	B.1.221	G	Swedish national genomic surveillance program of SARS-CoV-2	The Public Health Agency of Sweden	Swedish national genomic surveillance program of SARS-CoV-2	https://www.gisaid.org/	NA	NA	2021-03-10	NA
hCoV-19/Sweden/SE00230844/2021	betacoronavirus	EPI_ISL_1197769	NA	2021-02-08	Europe	Sweden	Skane		Europe	Sweden	Skane	genome	29404	Human	unknown	unknown	NA	B.1.177	GV	Swedish national genomic surveillance program of SARS-CoV-2	The Public Health Agency of Sweden	Swedish national genomic surveillance program of SARS-CoV-2	https://www.gisaid.org/	NA	NA	2021-03-10	NA
hCoV-19/Sweden/SE00229523/2021	betacoronavirus	EPI_ISL_1197768	NA	2021-02-08	Europe	Sweden	Skane		Europe	Sweden	Skane	genome	29663	Human	unknown	unknown	NA	B.1.221	G	Swedish national genomic surveillance program of SARS-CoV-2	The Public Health Agency of Sweden	Swedish national genomic surveillance program of SARS-CoV-2	https://www.gisaid.org/	NA	NA	2021-03-10	NA
hCoV-19/Sweden/SE00250327/2021	betacoronavirus	EPI_ISL_1197767	NA	2021-02-13	Europe	Sweden	Skane		Europe	Sweden	Skane	genome	29673	Human	unknown	unknown	NA	B.1.177.21	GV	Swedish national genomic surveillance program of SARS-CoV-2	The Public Health Agency of Sweden	Swedish national genomic surveillance program of SARS-CoV-2	https://www.gisaid.org/	NA	NA	2021-03-10	NA
hCoV-19/Sweden/SE00249898/2021	betacoronavirus	EPI_ISL_1197766	NA	2021-02-13	Europe	Sweden	Skane		Europe	Sweden	Skane	genome	29794	Human	unknown	unknown	NA	B.1.177.21	GV	Swedish national genomic surveillance program of SARS-CoV-2	The Public Health Agency of Sweden	Swedish national genomic surveillance program of SARS-CoV-2	https://www.gisaid.org/	NA	NA	2021-03-10	NA
hCoV-19/Sweden/SE00249778/2021	betacoronavirus	EPI_ISL_1197765	NA	2021-02-13	Europe	Sweden	Skane		Europe	Sweden	Skane	genome	29787	Human	unknown	unknown	NA	B.1.177.35	GV	Swedish national genomic surveillance program of SARS-CoV-2	The Public Health Agency of Sweden	Swedish national genomic surveillance program of SARS-CoV-2	https://www.gisaid.org/	NA	NA	2021-03-10	NA
hCoV-19/Sweden/SE00249115/2021	betacoronavirus	EPI_ISL_1197764	NA	2021-02-12	Europe	Sweden	Skane		Europe	Sweden	Skane	genome	29666	Human	unknown	unknown	NA	B.1.474	GH	Swedish national genomic surveillance program of SARS-CoV-2	The Public Health Agency of Sweden	Swedish national genomic surveillance program of SARS-CoV-2	https://www.gisaid.org/	NA	NA	2021-03-10	NA
hCoV-19/Sweden/SE00249045/2021	betacoronavirus	EPI_ISL_1197763	NA	2021-02-12	Europe	Sweden	Skane		Europe	Sweden	Skane	genome	29801	Human	unknown	unknown	NA	B.1.177	GV	Swedish national genomic surveillance program of SARS-CoV-2	The Public Health Agency of Sweden	Swedish national genomic surveillance program of SARS-CoV-2	https://www.gisaid.org/	NA	NA	2021-03-10	NA
hCoV-19/Sweden/SE00249000/2021	betacoronavirus	EPI_ISL_1197762	NA	2021-02-12	Europe	Sweden	Skane		Europe	Sweden	Skane	genome	29805	Human	unknown	unknown	NA	B.1.177	GV	Swedish national genomic surveillance program of SARS-CoV-2	The Public Health Agency of Sweden	Swedish national genomic surveillance program of SARS-CoV-2	https://www.gisaid.org/	NA	NA	2021-03-10	NA
hCoV-19/Sweden/SE00248606/2021	betacoronavirus	EPI_ISL_1197761	NA	2021-02-12	Europe	Sweden	Skane		Europe	Sweden	Skane	genome	29785	Human	unknown	unknown	NA	B.1.177	GV	Swedish national genomic surveillance program of SARS-CoV-2	The Public Health Agency of Sweden	Swedish national genomic surveillance program of SARS-CoV-2	https://www.gisaid.org/	NA	NA	2021-03-10	NA
hCoV-19/Sweden/SE00247941/2021	betacoronavirus	EPI_ISL_1197760	NA	2021-02-12	Europe	Sweden	Skane		Europe	Sweden	Skane	genome	29662	Human	unknown	unknown	NA	B.1.221	G	Swedish national genomic surveillance program of SARS-CoV-2	The Public Health Agency of Sweden	Swedish national genomic surveillance program of SARS-CoV-2	https://www.gisaid.org/	NA	NA	2021-03-10	NA
hCoV-19/Sweden/SE00247939/2021	betacoronavirus	EPI_ISL_1197759	NA	2021-02-12	Europe	Sweden	Skane		Europe	Sweden	Skane	genome	29642	Human	unknown	unknown	NA	B.1.177.46	GV	Swedish national genomic surveillance program of SARS-CoV-2	The Public Health Agency of Sweden	Swedish national genomic surveillance program of SARS-CoV-2	https://www.gisaid.org/	NA	NA	2021-03-10	NA
hCoV-19/Sweden/SE00247188/2021	betacoronavirus	EPI_ISL_1197758	NA	2021-02-12	Europe	Sweden	Skane		Europe	Sweden	Skane	genome	29601	Human	unknown	unknown	NA	B.1.177	GV	Swedish national genomic surveillance program of SARS-CoV-2	The Public Health Agency of Sweden	Swedish national genomic surveillance program of SARS-CoV-2	https://www.gisaid.org/	NA	NA	2021-03-10	NA
hCoV-19/Sweden/SE00247083/2021	betacoronavirus	EPI_ISL_1197757	NA	2021-02-12	Europe	Sweden	Skane		Europe	Sweden	Skane	genome	29640	Human	unknown	unknown	NA	B.1.177.46	GV	Swedish national genomic surveillance program of SARS-CoV-2	The Public Health Agency of Sweden	Swedish national genomic surveillance program of SARS-CoV-2	https://www.gisaid.org/	NA	NA	2021-03-10	NA
hCoV-19/Sweden/SE00246727/2021	betacoronavirus	EPI_ISL_1197756	NA	2021-02-12	Europe	Sweden	Skane		Europe	Sweden	Skane	genome	29749	Human	unknown	unknown	NA	B.1.160.8	GH	Swedish national genomic surveillance program of SARS-CoV-2	The Public Health Agency of Sweden	Swedish national genomic surveillance program of SARS-CoV-2	https://www.gisaid.org/	NA	NA	2021-03-10	NA
hCoV-19/Sweden/SE00246535/2021	betacoronavirus	EPI_ISL_1197755	NA	2021-02-12	Europe	Sweden	Skane		Europe	Sweden	Skane	genome	29462	Human	unknown	unknown	NA	B.1.177	GV	Swedish national genomic surveillance program of SARS-CoV-2	The Public Health Agency of Sweden	Swedish national genomic surveillance program of SARS-CoV-2	https://www.gisaid.org/	NA	NA	2021-03-10	NA
hCoV-19/Sweden/SE00246268/2021	betacoronavirus	EPI_ISL_1197754	NA	2021-02-12	Europe	Sweden	Skane		Europe	Sweden	Skane	genome	29813	Human	unknown	unknown	NA	B.1.177.79	GV	Swedish national genomic surveillance program of SARS-CoV-2	The Public Health Agency of Sweden	Swedish national genomic surveillance program of SARS-CoV-2	https://www.gisaid.org/	NA	NA	2021-03-10	NA
hCoV-19/Sweden/SE00246067/2021	betacoronavirus	EPI_ISL_1197753	NA	2021-02-12	Europe	Sweden	Skane		Europe	Sweden	Skane	genome	29650	Human	unknown	unknown	NA	B.1.177	GV	Swedish national genomic surveillance program of SARS-CoV-2	The Public Health Agency of Sweden	Swedish national genomic surveillance program of SARS-CoV-2	https://www.gisaid.org/	NA	NA	2021-03-10	NA
hCoV-19/Sweden/SE00245866/2021	betacoronavirus	EPI_ISL_1197752	NA	2021-02-12	Europe	Sweden	Skane		Europe	Sweden	Skane	genome	29816	Human	unknown	unknown	NA	B.1.177.35	GV	Swedish national genomic surveillance program of SARS-CoV-2	The Public Health Agency of Sweden	Swedish national genomic surveillance program of SARS-CoV-2	https://www.gisaid.org/	NA	NA	2021-03-10	NA
hCoV-19/Sweden/SE00245044/2021	betacoronavirus	EPI_ISL_1197751	NA	2021-02-11	Europe	Sweden	Skane		Europe	Sweden	Skane	genome	29638	Human	unknown	unknown	NA	B.1.177	GV	Swedish national genomic surveillance program of SARS-CoV-2	The Public Health Agency of Sweden	Swedish national genomic surveillance program of SARS-CoV-2	https://www.gisaid.org/	NA	NA	2021-03-10	NA
hCoV-19/Sweden/SE00243606/2021	betacoronavirus	EPI_ISL_1197750	NA	2021-02-11	Europe	Sweden	Skane		Europe	Sweden	Skane	genome	29643	Human	unknown	unknown	NA	B.1.177	GV	Swedish national genomic surveillance program of SARS-CoV-2	The Public Health Agency of Sweden	Swedish national genomic surveillance program of SARS-CoV-2	https://www.gisaid.org/	NA	NA	2021-03-10	NA
hCoV-19/Sweden/SE00243143/2021	betacoronavirus	EPI_ISL_1197749	NA	2021-02-11	Europe	Sweden	Skane		Europe	Sweden	Skane	genome	29650	Human	unknown	unknown	NA	B.1.177	GV	Swedish national genomic surveillance program of SARS-CoV-2	The Public Health Agency of Sweden	Swedish national genomic surveillance program of SARS-CoV-2	https://www.gisaid.org/	NA	NA	2021-03-10	NA
hCoV-19/Sweden/SE00249036/2021	betacoronavirus	EPI_ISL_1197748	NA	2021-02-12	Europe	Sweden	Skane		Europe	Sweden	Skane	genome	28357	Human	unknown	unknown	NA	B.1.221	G	Swedish national genomic surveillance program of SARS-CoV-2	The Public Health Agency of Sweden	Swedish national genomic surveillance program of SARS-CoV-2	https://www.gisaid.org/	NA	NA	2021-03-10	NA
hCoV-19/Sweden/SE00248560/2021	betacoronavirus	EPI_ISL_1197747	NA	2021-02-12	Europe	Sweden	Skane		Europe	Sweden	Skane	genome	29668	Human	unknown	unknown	NA	B.1.177	GV	Swedish national genomic surveillance program of SARS-CoV-2	The Public Health Agency of Sweden	Swedish national genomic surveillance program of SARS-CoV-2	https://www.gisaid.org/	NA	NA	2021-03-10	NA
hCoV-19/Sweden/SE00248397/2021	betacoronavirus	EPI_ISL_1197746	NA	2021-02-12	Europe	Sweden	Skane		Europe	Sweden	Skane	genome	29407	Human	unknown	unknown	NA	B.1.177.35	GV	Swedish national genomic surveillance program of SARS-CoV-2	The Public Health Agency of Sweden	Swedish national genomic surveillance program of SARS-CoV-2	https://www.gisaid.org/	NA	NA	2021-03-10	NA
hCoV-19/Sweden/SE00248324/2021	betacoronavirus	EPI_ISL_1197745	NA	2021-02-12	Europe	Sweden	Skane		Europe	Sweden	Skane	genome	29633	Human	unknown	unknown	NA	B.1.177.35	GV	Swedish national genomic surveillance program of SARS-CoV-2	The Public Health Agency of Sweden	Swedish national genomic surveillance program of SARS-CoV-2	https://www.gisaid.org/	NA	NA	2021-03-10	NA
hCoV-19/Sweden/SE00248156/2021	betacoronavirus	EPI_ISL_1197744	NA	2021-02-12	Europe	Sweden	Skane		Europe	Sweden	Skane	genome	29686	Human	unknown	unknown	NA	B.1.221	G	Swedish national genomic surveillance program of SARS-CoV-2	The Public Health Agency of Sweden	Swedish national genomic surveillance program of SARS-CoV-2	https://www.gisaid.org/	NA	NA	2021-03-10	NA
hCoV-19/Sweden/SE00247699/2021	betacoronavirus	EPI_ISL_1197743	NA	2021-02-12	Europe	Sweden	Skane		Europe	Sweden	Skane	genome	29633	Human	unknown	unknown	NA	B.1.177.82	GV	Swedish national genomic surveillance program of SARS-CoV-2	The Public Health Agency of Sweden	Swedish national genomic surveillance program of SARS-CoV-2	https://www.gisaid.org/	NA	NA	2021-03-10	NA
hCoV-19/Sweden/SE00247257/2021	betacoronavirus	EPI_ISL_1197742	NA	2021-02-12	Europe	Sweden	Skane		Europe	Sweden	Skane	genome	29502	Human	unknown	unknown	NA	B.1.177.82	GV	Swedish national genomic surveillance program of SARS-CoV-2	The Public Health Agency of Sweden	Swedish national genomic surveillance program of SARS-CoV-2	https://www.gisaid.org/	NA	NA	2021-03-10	NA
hCoV-19/Sweden/SE00247139/2021	betacoronavirus	EPI_ISL_1197741	NA	2021-02-12	Europe	Sweden	Skane		Europe	Sweden	Skane	genome	29672	Human	unknown	unknown	NA	B.1.177.82	GV	Swedish national genomic surveillance program of SARS-CoV-2	The Public Health Agency of Sweden	Swedish national genomic surveillance program of SARS-CoV-2	https://www.gisaid.org/	NA	NA	2021-03-10	NA
hCoV-19/Sweden/SE00247128/2021	betacoronavirus	EPI_ISL_1197740	NA	2021-02-12	Europe	Sweden	Skane		Europe	Sweden	Skane	genome	29662	Human	unknown	unknown	NA	B.1.177.82	GV	Swedish national genomic surveillance program of SARS-CoV-2	The Public Health Agency of Sweden	Swedish national genomic surveillance program of SARS-CoV-2	https://www.gisaid.org/	NA	NA	2021-03-10	NA
hCoV-19/Sweden/SE00247039/2021	betacoronavirus	EPI_ISL_1197739	NA	2021-02-12	Europe	Sweden	Skane		Europe	Sweden	Skane	genome	29385	Human	unknown	unknown	NA	B.1.221	G	Swedish national genomic surveillance program of SARS-CoV-2	The Public Health Agency of Sweden	Swedish national genomic surveillance program of SARS-CoV-2	https://www.gisaid.org/	NA	NA	2021-03-10	NA
hCoV-19/Sweden/SE00246978/2021	betacoronavirus	EPI_ISL_1197738	NA	2021-02-12	Europe	Sweden	Skane		Europe	Sweden	Skane	genome	29776	Human	unknown	unknown	NA	B.1.221	G	Swedish national genomic surveillance program of SARS-CoV-2	The Public Health Agency of Sweden	Swedish national genomic surveillance program of SARS-CoV-2	https://www.gisaid.org/	NA	NA	2021-03-10	NA
hCoV-19/Sweden/SE00246622/2021	betacoronavirus	EPI_ISL_1197737	NA	2021-02-12	Europe	Sweden	Skane		Europe	Sweden	Skane	genome	29511	Human	unknown	unknown	NA	B.1.177	GV	Swedish national genomic surveillance program of SARS-CoV-2	The Public Health Agency of Sweden	Swedish national genomic surveillance program of SARS-CoV-2	https://www.gisaid.org/	NA	NA	2021-03-10	NA
hCoV-19/Sweden/SE00246605/2021	betacoronavirus	EPI_ISL_1197736	NA	2021-02-12	Europe	Sweden	Skane		Europe	Sweden	Skane	genome	29214	Human	unknown	unknown	NA	B.1	G	Swedish national genomic surveillance program of SARS-CoV-2	The Public Health Agency of Sweden	Swedish national genomic surveillance program of SARS-CoV-2	https://www.gisaid.org/	NA	NA	2021-03-10	NA
hCoV-19/Sweden/SE00246316/2021	betacoronavirus	EPI_ISL_1197735	NA	2021-02-12	Europe	Sweden	Skane		Europe	Sweden	Skane	genome	29781	Human	unknown	unknown	NA	B.1.221	G	Swedish national genomic surveillance program of SARS-CoV-2	The Public Health Agency of Sweden	Swedish national genomic surveillance program of SARS-CoV-2	https://www.gisaid.org/	NA	NA	2021-03-10	NA
hCoV-19/Sweden/SE00246164/2021	betacoronavirus	EPI_ISL_1197734	NA	2021-02-12	Europe	Sweden	Skane		Europe	Sweden	Skane	genome	29639	Human	unknown	unknown	NA	B.1.177	GV	Swedish national genomic surveillance program of SARS-CoV-2	The Public Health Agency of Sweden	Swedish national genomic surveillance program of SARS-CoV-2	https://www.gisaid.org/	NA	NA	2021-03-10	NA
hCoV-19/Sweden/SE00246124/2021	betacoronavirus	EPI_ISL_1197733	NA	2021-02-12	Europe	Sweden	Skane		Europe	Sweden	Skane	genome	29650	Human	unknown	unknown	NA	B.1.160.8	GH	Swedish national genomic surveillance program of SARS-CoV-2	The Public Health Agency of Sweden	Swedish national genomic surveillance program of SARS-CoV-2	https://www.gisaid.org/	NA	NA	2021-03-10	NA
hCoV-19/Sweden/SE00245848/2021	betacoronavirus	EPI_ISL_1197732	NA	2021-02-12	Europe	Sweden	Skane		Europe	Sweden	Skane	genome	29692	Human	unknown	unknown	NA	B.1.177.35	GV	Swedish national genomic surveillance program of SARS-CoV-2	The Public Health Agency of Sweden	Swedish national genomic surveillance program of SARS-CoV-2	https://www.gisaid.org/	NA	NA	2021-03-10	NA
hCoV-19/Sweden/SE00245355/2021	betacoronavirus	EPI_ISL_1197731	NA	2021-02-11	Europe	Sweden	Skane		Europe	Sweden	Skane	genome	28405	Human	unknown	unknown	NA	B.1	GH	Swedish national genomic surveillance program of SARS-CoV-2	The Public Health Agency of Sweden	Swedish national genomic surveillance program of SARS-CoV-2	https://www.gisaid.org/	NA	NA	2021-03-10	NA
hCoV-19/Sweden/SE00245159/2021	betacoronavirus	EPI_ISL_1197730	NA	2021-02-11	Europe	Sweden	Skane		Europe	Sweden	Skane	genome	29651	Human	unknown	unknown	NA	B.1.177.21	GV	Swedish national genomic surveillance program of SARS-CoV-2	The Public Health Agency of Sweden	Swedish national genomic surveillance program of SARS-CoV-2	https://www.gisaid.org/	NA	NA	2021-03-10	NA
hCoV-19/Sweden/SE00244728/2021	betacoronavirus	EPI_ISL_1197729	NA	2021-02-11	Europe	Sweden	Skane		Europe	Sweden	Skane	genome	29505	Human	unknown	unknown	NA	B.1.177	GV	Swedish national genomic surveillance program of SARS-CoV-2	The Public Health Agency of Sweden	Swedish national genomic surveillance program of SARS-CoV-2	https://www.gisaid.org/	NA	NA	2021-03-10	NA
hCoV-19/Sweden/SE00244238/2021	betacoronavirus	EPI_ISL_1197728	NA	2021-02-11	Europe	Sweden	Skane		Europe	Sweden	Skane	genome	29624	Human	unknown	unknown	NA	B.1.177	GV	Swedish national genomic surveillance program of SARS-CoV-2	The Public Health Agency of Sweden	Swedish national genomic surveillance program of SARS-CoV-2	https://www.gisaid.org/	NA	NA	2021-03-10	NA
hCoV-19/Sweden/SE00242232/2021	betacoronavirus	EPI_ISL_1197727	NA	2021-02-11	Europe	Sweden	Skane		Europe	Sweden	Skane	genome	29502	Human	unknown	unknown	NA	B.1.160.8	GH	Swedish national genomic surveillance program of SARS-CoV-2	The Public Health Agency of Sweden	Swedish national genomic surveillance program of SARS-CoV-2	https://www.gisaid.org/	NA	NA	2021-03-10	NA
hCoV-19/Sweden/SE00241153/2021	betacoronavirus	EPI_ISL_1197726	NA	2021-02-10	Europe	Sweden	Skane		Europe	Sweden	Skane	genome	29665	Human	unknown	unknown	NA	B.1.177	GV	Swedish national genomic surveillance program of SARS-CoV-2	The Public Health Agency of Sweden	Swedish national genomic surveillance program of SARS-CoV-2	https://www.gisaid.org/	NA	NA	2021-03-10	NA
hCoV-19/Sweden/SE00240276/2021	betacoronavirus	EPI_ISL_1197725	NA	2021-02-10	Europe	Sweden	Skane		Europe	Sweden	Skane	genome	29664	Human	unknown	unknown	NA	B.1.177.46	GV	Swedish national genomic surveillance program of SARS-CoV-2	The Public Health Agency of Sweden	Swedish national genomic surveillance program of SARS-CoV-2	https://www.gisaid.org/	NA	NA	2021-03-10	NA
hCoV-19/Sweden/SE00239278/2021	betacoronavirus	EPI_ISL_1197724	NA	2021-02-10	Europe	Sweden	Skane		Europe	Sweden	Skane	genome	29767	Human	unknown	unknown	NA	B.1.221	G	Swedish national genomic surveillance program of SARS-CoV-2	The Public Health Agency of Sweden	Swedish national genomic surveillance program of SARS-CoV-2	https://www.gisaid.org/	NA	NA	2021-03-10	NA
hCoV-19/Sweden/SE00238984/2021	betacoronavirus	EPI_ISL_1197723	NA	2021-02-10	Europe	Sweden	Skane		Europe	Sweden	Skane	genome	29654	Human	unknown	unknown	NA	B.1.177.35	GV	Swedish national genomic surveillance program of SARS-CoV-2	The Public Health Agency of Sweden	Swedish national genomic surveillance program of SARS-CoV-2	https://www.gisaid.org/	NA	NA	2021-03-10	NA
hCoV-19/Sweden/SE00238667/2021	betacoronavirus	EPI_ISL_1197722	NA	2021-02-10	Europe	Sweden	Skane		Europe	Sweden	Skane	genome	29603	Human	unknown	unknown	NA	B.1.177.35	GV	Swedish national genomic surveillance program of SARS-CoV-2	The Public Health Agency of Sweden	Swedish national genomic surveillance program of SARS-CoV-2	https://www.gisaid.org/	NA	NA	2021-03-10	NA
hCoV-19/Sweden/SE00238504/2021	betacoronavirus	EPI_ISL_1197721	NA	2021-02-10	Europe	Sweden	Skane		Europe	Sweden	Skane	genome	29785	Human	unknown	unknown	NA	B.1.127	G	Swedish national genomic surveillance program of SARS-CoV-2	The Public Health Agency of Sweden	Swedish national genomic surveillance program of SARS-CoV-2	https://www.gisaid.org/	NA	NA	2021-03-10	NA
hCoV-19/Sweden/SE00237963/2021	betacoronavirus	EPI_ISL_1197720	NA	2021-02-10	Europe	Sweden	Skane		Europe	Sweden	Skane	genome	29759	Human	unknown	unknown	NA	B.1.177	GV	Swedish national genomic surveillance program of SARS-CoV-2	The Public Health Agency of Sweden	Swedish national genomic surveillance program of SARS-CoV-2	https://www.gisaid.org/	NA	NA	2021-03-10	NA
hCoV-19/Sweden/SE00237636/2021	betacoronavirus	EPI_ISL_1197719	NA	2021-02-10	Europe	Sweden	Skane		Europe	Sweden	Skane	genome	29723	Human	unknown	unknown	NA	B.1.177.82	GV	Swedish national genomic surveillance program of SARS-CoV-2	The Public Health Agency of Sweden	Swedish national genomic surveillance program of SARS-CoV-2	https://www.gisaid.org/	NA	NA	2021-03-10	NA
hCoV-19/Sweden/SE00236499/2021	betacoronavirus	EPI_ISL_1197718	NA	2021-02-09	Europe	Sweden	Skane		Europe	Sweden	Skane	genome	29593	Human	unknown	unknown	NA	B.1.221	G	Swedish national genomic surveillance program of SARS-CoV-2	The Public Health Agency of Sweden	Swedish national genomic surveillance program of SARS-CoV-2	https://www.gisaid.org/	NA	NA	2021-03-10	NA
hCoV-19/Sweden/SE00236493/2021	betacoronavirus	EPI_ISL_1197717	NA	2021-02-09	Europe	Sweden	Skane		Europe	Sweden	Skane	genome	29834	Human	unknown	unknown	NA	B.1.221	G	Swedish national genomic surveillance program of SARS-CoV-2	The Public Health Agency of Sweden	Swedish national genomic surveillance program of SARS-CoV-2	https://www.gisaid.org/	NA	NA	2021-03-10	NA
hCoV-19/Sweden/SE00234420/2021	betacoronavirus	EPI_ISL_1197716	NA	2021-02-09	Europe	Sweden	Skane		Europe	Sweden	Skane	genome	29759	Human	unknown	unknown	NA	B.1.177.46	GV	Swedish national genomic surveillance program of SARS-CoV-2	The Public Health Agency of Sweden	Swedish national genomic surveillance program of SARS-CoV-2	https://www.gisaid.org/	NA	NA	2021-03-10	NA
hCoV-19/Sweden/SE00234403/2021	betacoronavirus	EPI_ISL_1197715	NA	2021-02-09	Europe	Sweden	Skane		Europe	Sweden	Skane	genome	29662	Human	unknown	unknown	NA	B.1.177.21	GV	Swedish national genomic surveillance program of SARS-CoV-2	The Public Health Agency of Sweden	Swedish national genomic surveillance program of SARS-CoV-2	https://www.gisaid.org/	NA	NA	2021-03-10	NA
hCoV-19/Sweden/SE00234376/2021	betacoronavirus	EPI_ISL_1197714	NA	2021-02-09	Europe	Sweden	Skane		Europe	Sweden	Skane	genome	29648	Human	unknown	unknown	NA	B.1.160	GH	Swedish national genomic surveillance program of SARS-CoV-2	The Public Health Agency of Sweden	Swedish national genomic surveillance program of SARS-CoV-2	https://www.gisaid.org/	NA	NA	2021-03-10	NA
hCoV-19/Sweden/SE00231014/2021	betacoronavirus	EPI_ISL_1197713	NA	2021-02-08	Europe	Sweden	Skane		Europe	Sweden	Skane	genome	29785	Human	unknown	unknown	NA	C.35	GR	Swedish national genomic surveillance program of SARS-CoV-2	The Public Health Agency of Sweden	Swedish national genomic surveillance program of SARS-CoV-2	https://www.gisaid.org/	NA	NA	2021-03-10	NA
hCoV-19/Sweden/SE00230315/2021	betacoronavirus	EPI_ISL_1197712	NA	2021-02-08	Europe	Sweden	Skane		Europe	Sweden	Skane	genome	29609	Human	unknown	unknown	NA	B.1.160	GH	Swedish national genomic surveillance program of SARS-CoV-2	The Public Health Agency of Sweden	Swedish national genomic surveillance program of SARS-CoV-2	https://www.gisaid.org/	NA	NA	2021-03-10	NA
hCoV-19/Sweden/SE00230187/2021	betacoronavirus	EPI_ISL_1197711	NA	2021-02-08	Europe	Sweden	Skane		Europe	Sweden	Skane	genome	29759	Human	unknown	unknown	NA	B.1.160.24	GH	Swedish national genomic surveillance program of SARS-CoV-2	The Public Health Agency of Sweden	Swedish national genomic surveillance program of SARS-CoV-2	https://www.gisaid.org/	NA	NA	2021-03-10	NA
hCoV-19/Sweden/SE00229762/2021	betacoronavirus	EPI_ISL_1197710	NA	2021-02-08	Europe	Sweden	Skane		Europe	Sweden	Skane	genome	29720	Human	unknown	unknown	NA	B.1.177.35	GV	Swedish national genomic surveillance program of SARS-CoV-2	The Public Health Agency of Sweden	Swedish national genomic surveillance program of SARS-CoV-2	https://www.gisaid.org/	NA	NA	2021-03-10	NA
hCoV-19/Sweden/SE00229660/2021	betacoronavirus	EPI_ISL_1197709	NA	2021-02-08	Europe	Sweden	Skane		Europe	Sweden	Skane	genome	29664	Human	unknown	unknown	NA	B.1.221	G	Swedish national genomic surveillance program of SARS-CoV-2	The Public Health Agency of Sweden	Swedish national genomic surveillance program of SARS-CoV-2	https://www.gisaid.org/	NA	NA	2021-03-10	NA
hCoV-19/Sweden/SE00229657/2021	betacoronavirus	EPI_ISL_1197708	NA	2021-02-08	Europe	Sweden	Skane		Europe	Sweden	Skane	genome	29685	Human	unknown	unknown	NA	B.1.221	G	Swedish national genomic surveillance program of SARS-CoV-2	The Public Health Agency of Sweden	Swedish national genomic surveillance program of SARS-CoV-2	https://www.gisaid.org/	NA	NA	2021-03-10	NA
hCoV-19/Sweden/SE00229638/2021	betacoronavirus	EPI_ISL_1197707	NA	2021-02-08	Europe	Sweden	Skane		Europe	Sweden	Skane	genome	29642	Human	unknown	unknown	NA	B.1.1.170	GR	Swedish national genomic surveillance program of SARS-CoV-2	The Public Health Agency of Sweden	Swedish national genomic surveillance program of SARS-CoV-2	https://www.gisaid.org/	NA	NA	2021-03-10	NA
hCoV-19/Sweden/SE00228672/2021	betacoronavirus	EPI_ISL_1197706	NA	2021-02-08	Europe	Sweden	Skane		Europe	Sweden	Skane	genome	29658	Human	unknown	unknown	NA	B.1.221	G	Swedish national genomic surveillance program of SARS-CoV-2	The Public Health Agency of Sweden	Swedish national genomic surveillance program of SARS-CoV-2	https://www.gisaid.org/	NA	NA	2021-03-10	NA
hCoV-19/Sweden/SE00228499/2021	betacoronavirus	EPI_ISL_1197705	NA	2021-02-08	Europe	Sweden	Skane		Europe	Sweden	Skane	genome	29596	Human	unknown	unknown	NA	B.1.1.170	GR	Swedish national genomic surveillance program of SARS-CoV-2	The Public Health Agency of Sweden	Swedish national genomic surveillance program of SARS-CoV-2	https://www.gisaid.org/	NA	NA	2021-03-10	NA
hCoV-19/Sweden/SE00228240/2021	betacoronavirus	EPI_ISL_1197704	NA	2021-02-08	Europe	Sweden	Skane		Europe	Sweden	Skane	genome	29751	Human	unknown	unknown	NA	B.1.1.302	GR	Swedish national genomic surveillance program of SARS-CoV-2	The Public Health Agency of Sweden	Swedish national genomic surveillance program of SARS-CoV-2	https://www.gisaid.org/	NA	NA	2021-03-10	NA
hCoV-19/Sweden/SE00228138/2021	betacoronavirus	EPI_ISL_1197703	NA	2021-02-08	Europe	Sweden	Skane		Europe	Sweden	Skane	genome	29589	Human	unknown	unknown	NA	B.1.221	G	Swedish national genomic surveillance program of SARS-CoV-2	The Public Health Agency of Sweden	Swedish national genomic surveillance program of SARS-CoV-2	https://www.gisaid.org/	NA	NA	2021-03-10	NA
hCoV-19/Sweden/SE00227949/2021	betacoronavirus	EPI_ISL_1197702	NA	2021-02-08	Europe	Sweden	Skane		Europe	Sweden	Skane	genome	29638	Human	unknown	unknown	NA	B.1.177	GV	Swedish national genomic surveillance program of SARS-CoV-2	The Public Health Agency of Sweden	Swedish national genomic surveillance program of SARS-CoV-2	https://www.gisaid.org/	NA	NA	2021-03-10	NA
hCoV-19/Sweden/SE00241457/2021	betacoronavirus	EPI_ISL_1197701	NA	2021-02-10	Europe	Sweden	Skane		Europe	Sweden	Skane	genome	29806	Human	unknown	unknown	NA	B.1.1.70	GR	Swedish national genomic surveillance program of SARS-CoV-2	The Public Health Agency of Sweden	Swedish national genomic surveillance program of SARS-CoV-2	https://www.gisaid.org/	NA	NA	2021-03-10	NA
hCoV-19/Sweden/SE00241399/2021	betacoronavirus	EPI_ISL_1197700	NA	2021-02-10	Europe	Sweden	Skane		Europe	Sweden	Skane	genome	29756	Human	unknown	unknown	NA	B.1.221	G	Swedish national genomic surveillance program of SARS-CoV-2	The Public Health Agency of Sweden	Swedish national genomic surveillance program of SARS-CoV-2	https://www.gisaid.org/	NA	NA	2021-03-10	NA
hCoV-19/Sweden/SE00241374/2021	betacoronavirus	EPI_ISL_1197699	NA	2021-02-10	Europe	Sweden	Skane		Europe	Sweden	Skane	genome	29641	Human	unknown	unknown	NA	B.1.177.21	GV	Swedish national genomic surveillance program of SARS-CoV-2	The Public Health Agency of Sweden	Swedish national genomic surveillance program of SARS-CoV-2	https://www.gisaid.org/	NA	NA	2021-03-10	NA
hCoV-19/Sweden/SE00241308/2021	betacoronavirus	EPI_ISL_1197698	NA	2021-02-10	Europe	Sweden	Skane		Europe	Sweden	Skane	genome	29764	Human	unknown	unknown	NA	B.1.1.302	GR	Swedish national genomic surveillance program of SARS-CoV-2	The Public Health Agency of Sweden	Swedish national genomic surveillance program of SARS-CoV-2	https://www.gisaid.org/	NA	NA	2021-03-10	NA
hCoV-19/Sweden/SE00241088/2021	betacoronavirus	EPI_ISL_1197697	NA	2021-02-10	Europe	Sweden	Skane		Europe	Sweden	Skane	genome	29308	Human	unknown	unknown	NA	B.1.1.280	GR	Swedish national genomic surveillance program of SARS-CoV-2	The Public Health Agency of Sweden	Swedish national genomic surveillance program of SARS-CoV-2	https://www.gisaid.org/	NA	NA	2021-03-10	NA
hCoV-19/Sweden/SE00241077/2021	betacoronavirus	EPI_ISL_1197696	NA	2021-02-10	Europe	Sweden	Skane		Europe	Sweden	Skane	genome	29806	Human	unknown	unknown	NA	B.1.221	G	Swedish national genomic surveillance program of SARS-CoV-2	The Public Health Agency of Sweden	Swedish national genomic surveillance program of SARS-CoV-2	https://www.gisaid.org/	NA	NA	2021-03-10	NA
hCoV-19/Sweden/SE00240787/2021	betacoronavirus	EPI_ISL_1197695	NA	2021-02-10	Europe	Sweden	Skane		Europe	Sweden	Skane	genome	29534	Human	unknown	unknown	NA	B.1.221	G	Swedish national genomic surveillance program of SARS-CoV-2	The Public Health Agency of Sweden	Swedish national genomic surveillance program of SARS-CoV-2	https://www.gisaid.org/	NA	NA	2021-03-10	NA
hCoV-19/Sweden/SE00240274/2021	betacoronavirus	EPI_ISL_1197694	NA	2021-02-10	Europe	Sweden	Skane		Europe	Sweden	Skane	genome	29463	Human	unknown	unknown	NA	B.1.177.82	GV	Swedish national genomic surveillance program of SARS-CoV-2	The Public Health Agency of Sweden	Swedish national genomic surveillance program of SARS-CoV-2	https://www.gisaid.org/	NA	NA	2021-03-10	NA
hCoV-19/Sweden/SE00240273/2021	betacoronavirus	EPI_ISL_1197693	NA	2021-02-10	Europe	Sweden	Skane		Europe	Sweden	Skane	genome	29473	Human	unknown	unknown	NA	B.1.480	GH	Swedish national genomic surveillance program of SARS-CoV-2	The Public Health Agency of Sweden	Swedish national genomic surveillance program of SARS-CoV-2	https://www.gisaid.org/	NA	NA	2021-03-10	NA
hCoV-19/Sweden/SE00239946/2021	betacoronavirus	EPI_ISL_1197692	NA	2021-02-10	Europe	Sweden	Skane		Europe	Sweden	Skane	genome	29774	Human	unknown	unknown	NA	B.1.177	GV	Swedish national genomic surveillance program of SARS-CoV-2	The Public Health Agency of Sweden	Swedish national genomic surveillance program of SARS-CoV-2	https://www.gisaid.org/	NA	NA	2021-03-10	NA
hCoV-19/Sweden/SE00238767/2021	betacoronavirus	EPI_ISL_1197690	NA	2021-02-10	Europe	Sweden	Skane		Europe	Sweden	Skane	genome	29784	Human	unknown	unknown	NA	B.1.177	GV	Swedish national genomic surveillance program of SARS-CoV-2	The Public Health Agency of Sweden	Swedish national genomic surveillance program of SARS-CoV-2	https://www.gisaid.org/	NA	NA	2021-03-10	NA
hCoV-19/Sweden/SE00238532/2021	betacoronavirus	EPI_ISL_1197689	NA	2021-02-10	Europe	Sweden	Skane		Europe	Sweden	Skane	genome	29607	Human	unknown	unknown	NA	B.1.221	G	Swedish national genomic surveillance program of SARS-CoV-2	The Public Health Agency of Sweden	Swedish national genomic surveillance program of SARS-CoV-2	https://www.gisaid.org/	NA	NA	2021-03-10	NA
hCoV-19/Sweden/SE00238502/2021	betacoronavirus	EPI_ISL_1197688	NA	2021-02-10	Europe	Sweden	Skane		Europe	Sweden	Skane	genome	29583	Human	unknown	unknown	NA	B.1.160.8	GH	Swedish national genomic surveillance program of SARS-CoV-2	The Public Health Agency of Sweden	Swedish national genomic surveillance program of SARS-CoV-2	https://www.gisaid.org/	NA	NA	2021-03-10	NA
hCoV-19/Sweden/SE00238314/2021	betacoronavirus	EPI_ISL_1197687	NA	2021-02-10	Europe	Sweden	Skane		Europe	Sweden	Skane	genome	29489	Human	unknown	unknown	NA	B.1.160.8	GH	Swedish national genomic surveillance program of SARS-CoV-2	The Public Health Agency of Sweden	Swedish national genomic surveillance program of SARS-CoV-2	https://www.gisaid.org/	NA	NA	2021-03-10	NA
hCoV-19/Sweden/SE00238235/2021	betacoronavirus	EPI_ISL_1197686	NA	2021-02-10	Europe	Sweden	Skane		Europe	Sweden	Skane	genome	29729	Human	unknown	unknown	NA	B.1.474	GH	Swedish national genomic surveillance program of SARS-CoV-2	The Public Health Agency of Sweden	Swedish national genomic surveillance program of SARS-CoV-2	https://www.gisaid.org/	NA	NA	2021-03-10	NA
hCoV-19/Sweden/SE00238018/2021	betacoronavirus	EPI_ISL_1197685	NA	2021-02-10	Europe	Sweden	Skane		Europe	Sweden	Skane	genome	29607	Human	unknown	unknown	NA	B.1.221	G	Swedish national genomic surveillance program of SARS-CoV-2	The Public Health Agency of Sweden	Swedish national genomic surveillance program of SARS-CoV-2	https://www.gisaid.org/	NA	NA	2021-03-10	NA
hCoV-19/Sweden/SE00237908/2021	betacoronavirus	EPI_ISL_1197684	NA	2021-02-10	Europe	Sweden	Skane		Europe	Sweden	Skane	genome	29484	Human	unknown	unknown	NA	B.1.221	G	Swedish national genomic surveillance program of SARS-CoV-2	The Public Health Agency of Sweden	Swedish national genomic surveillance program of SARS-CoV-2	https://www.gisaid.org/	NA	NA	2021-03-10	NA
hCoV-19/Sweden/SE00237814/2021	betacoronavirus	EPI_ISL_1197683	NA	2021-02-10	Europe	Sweden	Skane		Europe	Sweden	Skane	genome	29137	Human	unknown	unknown	NA	B.1.1	GR	Swedish national genomic surveillance program of SARS-CoV-2	The Public Health Agency of Sweden	Swedish national genomic surveillance program of SARS-CoV-2	https://www.gisaid.org/	NA	NA	2021-03-10	NA
hCoV-19/Sweden/SE00241299/2021	betacoronavirus	EPI_ISL_1197682	NA	2021-02-10	Europe	Sweden	Skane		Europe	Sweden	Skane	genome	29662	Human	unknown	unknown	NA	B.1.177.41	GV	Swedish national genomic surveillance program of SARS-CoV-2	The Public Health Agency of Sweden	Swedish national genomic surveillance program of SARS-CoV-2	https://www.gisaid.org/	NA	NA	2021-03-10	NA
hCoV-19/Sweden/SE00241164/2021	betacoronavirus	EPI_ISL_1197681	NA	2021-02-10	Europe	Sweden	Skane		Europe	Sweden	Skane	genome	29661	Human	unknown	unknown	NA	B.1.221	G	Swedish national genomic surveillance program of SARS-CoV-2	The Public Health Agency of Sweden	Swedish national genomic surveillance program of SARS-CoV-2	https://www.gisaid.org/	NA	NA	2021-03-10	NA
hCoV-19/Sweden/SE00241157/2021	betacoronavirus	EPI_ISL_1197680	NA	2021-02-10	Europe	Sweden	Skane		Europe	Sweden	Skane	genome	29656	Human	unknown	unknown	NA	B.1.221	G	Swedish national genomic surveillance program of SARS-CoV-2	The Public Health Agency of Sweden	Swedish national genomic surveillance program of SARS-CoV-2	https://www.gisaid.org/	NA	NA	2021-03-10	NA
hCoV-19/Sweden/SE00241070/2021	betacoronavirus	EPI_ISL_1197679	NA	2021-02-10	Europe	Sweden	Skane		Europe	Sweden	Skane	genome	29812	Human	unknown	unknown	NA	B.1.221	G	Swedish national genomic surveillance program of SARS-CoV-2	The Public Health Agency of Sweden	Swedish national genomic surveillance program of SARS-CoV-2	https://www.gisaid.org/	NA	NA	2021-03-10	NA
hCoV-19/Sweden/SE00240792/2021	betacoronavirus	EPI_ISL_1197678	NA	2021-02-10	Europe	Sweden	Skane		Europe	Sweden	Skane	genome	29716	Human	unknown	unknown	NA	B.1.177.21	GV	Swedish national genomic surveillance program of SARS-CoV-2	The Public Health Agency of Sweden	Swedish national genomic surveillance program of SARS-CoV-2	https://www.gisaid.org/	NA	NA	2021-03-10	NA
hCoV-19/Sweden/SE00240338/2021	betacoronavirus	EPI_ISL_1197677	NA	2021-02-10	Europe	Sweden	Skane		Europe	Sweden	Skane	genome	29651	Human	unknown	unknown	NA	B.1.221	G	Swedish national genomic surveillance program of SARS-CoV-2	The Public Health Agency of Sweden	Swedish national genomic surveillance program of SARS-CoV-2	https://www.gisaid.org/	NA	NA	2021-03-10	NA
hCoV-19/Sweden/SE00240243/2021	betacoronavirus	EPI_ISL_1197676	NA	2021-02-10	Europe	Sweden	Skane		Europe	Sweden	Skane	genome	29787	Human	unknown	unknown	NA	B.1.221	G	Swedish national genomic surveillance program of SARS-CoV-2	The Public Health Agency of Sweden	Swedish national genomic surveillance program of SARS-CoV-2	https://www.gisaid.org/	NA	NA	2021-03-10	NA
hCoV-19/Sweden/SE00240079/2021	betacoronavirus	EPI_ISL_1197675	NA	2021-02-10	Europe	Sweden	Skane		Europe	Sweden	Skane	genome	29645	Human	unknown	unknown	NA	B.1.160.8	GH	Swedish national genomic surveillance program of SARS-CoV-2	The Public Health Agency of Sweden	Swedish national genomic surveillance program of SARS-CoV-2	https://www.gisaid.org/	NA	NA	2021-03-10	NA
hCoV-19/Sweden/SE00239959/2021	betacoronavirus	EPI_ISL_1197674	NA	2021-02-10	Europe	Sweden	Skane		Europe	Sweden	Skane	genome	29621	Human	unknown	unknown	NA	B.1.177.35	GV	Swedish national genomic surveillance program of SARS-CoV-2	The Public Health Agency of Sweden	Swedish national genomic surveillance program of SARS-CoV-2	https://www.gisaid.org/	NA	NA	2021-03-10	NA
hCoV-19/Sweden/SE00239339/2021	betacoronavirus	EPI_ISL_1197673	NA	2021-02-10	Europe	Sweden	Skane		Europe	Sweden	Skane	genome	29746	Human	unknown	unknown	NA	B.1.177	GV	Swedish national genomic surveillance program of SARS-CoV-2	The Public Health Agency of Sweden	Swedish national genomic surveillance program of SARS-CoV-2	https://www.gisaid.org/	NA	NA	2021-03-10	NA
hCoV-19/Sweden/SE00239223/2021	betacoronavirus	EPI_ISL_1197672	NA	2021-02-10	Europe	Sweden	Skane		Europe	Sweden	Skane	genome	29658	Human	unknown	unknown	NA	B.1.177.35	GV	Swedish national genomic surveillance program of SARS-CoV-2	The Public Health Agency of Sweden	Swedish national genomic surveillance program of SARS-CoV-2	https://www.gisaid.org/	NA	NA	2021-03-10	NA
hCoV-19/Sweden/SE00238758/2021	betacoronavirus	EPI_ISL_1197671	NA	2021-02-10	Europe	Sweden	Skane		Europe	Sweden	Skane	genome	29599	Human	unknown	unknown	NA	B.1.221	G	Swedish national genomic surveillance program of SARS-CoV-2	The Public Health Agency of Sweden	Swedish national genomic surveillance program of SARS-CoV-2	https://www.gisaid.org/	NA	NA	2021-03-10	NA
hCoV-19/Sweden/SE00238230/2021	betacoronavirus	EPI_ISL_1197670	NA	2021-02-10	Europe	Sweden	Skane		Europe	Sweden	Skane	genome	29640	Human	unknown	unknown	NA	B.1.177	GV	Swedish national genomic surveillance program of SARS-CoV-2	The Public Health Agency of Sweden	Swedish national genomic surveillance program of SARS-CoV-2	https://www.gisaid.org/	NA	NA	2021-03-10	NA
hCoV-19/Sweden/SE00238049/2021	betacoronavirus	EPI_ISL_1197669	NA	2021-02-10	Europe	Sweden	Skane		Europe	Sweden	Skane	genome	29806	Human	unknown	unknown	NA	B.1.177.46	GV	Swedish national genomic surveillance program of SARS-CoV-2	The Public Health Agency of Sweden	Swedish national genomic surveillance program of SARS-CoV-2	https://www.gisaid.org/	NA	NA	2021-03-10	NA
hCoV-19/Sweden/SE00237764/2021	betacoronavirus	EPI_ISL_1197668	NA	2021-02-10	Europe	Sweden	Skane		Europe	Sweden	Skane	genome	29655	Human	unknown	unknown	NA	B.1.177	GV	Swedish national genomic surveillance program of SARS-CoV-2	The Public Health Agency of Sweden	Swedish national genomic surveillance program of SARS-CoV-2	https://www.gisaid.org/	NA	NA	2021-03-10	NA
hCoV-19/Sweden/SE00236940/2021	betacoronavirus	EPI_ISL_1197667	NA	2021-02-09	Europe	Sweden	Skane		Europe	Sweden	Skane	genome	29665	Human	unknown	unknown	NA	B.1.221	G	Swedish national genomic surveillance program of SARS-CoV-2	The Public Health Agency of Sweden	Swedish national genomic surveillance program of SARS-CoV-2	https://www.gisaid.org/	NA	NA	2021-03-10	NA
hCoV-19/Sweden/SE00236541/2021	betacoronavirus	EPI_ISL_1197666	NA	2021-02-09	Europe	Sweden	Skane		Europe	Sweden	Skane	genome	29762	Human	unknown	unknown	NA	B.1.221	G	Swedish national genomic surveillance program of SARS-CoV-2	The Public Health Agency of Sweden	Swedish national genomic surveillance program of SARS-CoV-2	https://www.gisaid.org/	NA	NA	2021-03-10	NA
hCoV-19/Sweden/SE00236537/2021	betacoronavirus	EPI_ISL_1197665	NA	2021-02-09	Europe	Sweden	Skane		Europe	Sweden	Skane	genome	29663	Human	unknown	unknown	NA	B.1.177.41	GV	Swedish national genomic surveillance program of SARS-CoV-2	The Public Health Agency of Sweden	Swedish national genomic surveillance program of SARS-CoV-2	https://www.gisaid.org/	NA	NA	2021-03-10	NA
hCoV-19/Sweden/SE00236513/2021	betacoronavirus	EPI_ISL_1197664	NA	2021-02-09	Europe	Sweden	Skane		Europe	Sweden	Skane	genome	29735	Human	unknown	unknown	NA	B.1.177.35	GV	Swedish national genomic surveillance program of SARS-CoV-2	The Public Health Agency of Sweden	Swedish national genomic surveillance program of SARS-CoV-2	https://www.gisaid.org/	NA	NA	2021-03-10	NA
hCoV-19/Sweden/SE00236338/2021	betacoronavirus	EPI_ISL_1197663	NA	2021-02-09	Europe	Sweden	Skane		Europe	Sweden	Skane	genome	29534	Human	unknown	unknown	NA	B.1.177.35	GV	Swedish national genomic surveillance program of SARS-CoV-2	The Public Health Agency of Sweden	Swedish national genomic surveillance program of SARS-CoV-2	https://www.gisaid.org/	NA	NA	2021-03-10	NA
hCoV-19/Sweden/SE00236265/2021	betacoronavirus	EPI_ISL_1197662	NA	2021-02-09	Europe	Sweden	Skane		Europe	Sweden	Skane	genome	29695	Human	unknown	unknown	NA	B.1.177.46	GV	Swedish national genomic surveillance program of SARS-CoV-2	The Public Health Agency of Sweden	Swedish national genomic surveillance program of SARS-CoV-2	https://www.gisaid.org/	NA	NA	2021-03-10	NA
hCoV-19/Sweden/SE00236206/2021	betacoronavirus	EPI_ISL_1197661	NA	2021-02-09	Europe	Sweden	Skane		Europe	Sweden	Skane	genome	29683	Human	unknown	unknown	NA	B.1.221	G	Swedish national genomic surveillance program of SARS-CoV-2	The Public Health Agency of Sweden	Swedish national genomic surveillance program of SARS-CoV-2	https://www.gisaid.org/	NA	NA	2021-03-10	NA
hCoV-19/Sweden/SE00236006/2021	betacoronavirus	EPI_ISL_1197660	NA	2021-02-09	Europe	Sweden	Skane		Europe	Sweden	Skane	genome	29810	Human	unknown	unknown	NA	B.1.160	GH	Swedish national genomic surveillance program of SARS-CoV-2	The Public Health Agency of Sweden	Swedish national genomic surveillance program of SARS-CoV-2	https://www.gisaid.org/	NA	NA	2021-03-10	NA
hCoV-19/Sweden/SE00235883/2021	betacoronavirus	EPI_ISL_1197659	NA	2021-02-09	Europe	Sweden	Skane		Europe	Sweden	Skane	genome	29658	Human	unknown	unknown	NA	B.1.177	GV	Swedish national genomic surveillance program of SARS-CoV-2	The Public Health Agency of Sweden	Swedish national genomic surveillance program of SARS-CoV-2	https://www.gisaid.org/	NA	NA	2021-03-10	NA
hCoV-19/Sweden/SE00235512/2021	betacoronavirus	EPI_ISL_1197658	NA	2021-02-09	Europe	Sweden	Skane		Europe	Sweden	Skane	genome	29787	Human	unknown	unknown	NA	B.1.221	G	Swedish national genomic surveillance program of SARS-CoV-2	The Public Health Agency of Sweden	Swedish national genomic surveillance program of SARS-CoV-2	https://www.gisaid.org/	NA	NA	2021-03-10	NA
hCoV-19/Sweden/SE00235431/2021	betacoronavirus	EPI_ISL_1197657	NA	2021-02-09	Europe	Sweden	Skane		Europe	Sweden	Skane	genome	29802	Human	unknown	unknown	NA	B.1.221	G	Swedish national genomic surveillance program of SARS-CoV-2	The Public Health Agency of Sweden	Swedish national genomic surveillance program of SARS-CoV-2	https://www.gisaid.org/	NA	NA	2021-03-10	NA
hCoV-19/Sweden/SE00235396/2021	betacoronavirus	EPI_ISL_1197656	NA	2021-02-09	Europe	Sweden	Skane		Europe	Sweden	Skane	genome	29775	Human	unknown	unknown	NA	B.1.177	GV	Swedish national genomic surveillance program of SARS-CoV-2	The Public Health Agency of Sweden	Swedish national genomic surveillance program of SARS-CoV-2	https://www.gisaid.org/	NA	NA	2021-03-10	NA
hCoV-19/Sweden/SE00235216/2021	betacoronavirus	EPI_ISL_1197655	NA	2021-02-09	Europe	Sweden	Skane		Europe	Sweden	Skane	genome	29660	Human	unknown	unknown	NA	B.1.177.21	GV	Swedish national genomic surveillance program of SARS-CoV-2	The Public Health Agency of Sweden	Swedish national genomic surveillance program of SARS-CoV-2	https://www.gisaid.org/	NA	NA	2021-03-10	NA
hCoV-19/Sweden/SE00235135/2021	betacoronavirus	EPI_ISL_1197654	NA	2021-02-09	Europe	Sweden	Skane		Europe	Sweden	Skane	genome	29661	Human	unknown	unknown	NA	B.1.177.35	GV	Swedish national genomic surveillance program of SARS-CoV-2	The Public Health Agency of Sweden	Swedish national genomic surveillance program of SARS-CoV-2	https://www.gisaid.org/	NA	NA	2021-03-10	NA
hCoV-19/Sweden/SE00235089/2021	betacoronavirus	EPI_ISL_1197653	NA	2021-02-09	Europe	Sweden	Skane		Europe	Sweden	Skane	genome	29650	Human	unknown	unknown	NA	B.1.177.21	GV	Swedish national genomic surveillance program of SARS-CoV-2	The Public Health Agency of Sweden	Swedish national genomic surveillance program of SARS-CoV-2	https://www.gisaid.org/	NA	NA	2021-03-10	NA
hCoV-19/Sweden/SE00234943/2021	betacoronavirus	EPI_ISL_1197652	NA	2021-02-09	Europe	Sweden	Skane		Europe	Sweden	Skane	genome	29655	Human	unknown	unknown	NA	B.1.177.35	GV	Swedish national genomic surveillance program of SARS-CoV-2	The Public Health Agency of Sweden	Swedish national genomic surveillance program of SARS-CoV-2	https://www.gisaid.org/	NA	NA	2021-03-10	NA
hCoV-19/Sweden/SE00234383/2021	betacoronavirus	EPI_ISL_1197651	NA	2021-02-09	Europe	Sweden	Skane		Europe	Sweden	Skane	genome	29732	Human	unknown	unknown	NA	B.1.177.46	GV	Swedish national genomic surveillance program of SARS-CoV-2	The Public Health Agency of Sweden	Swedish national genomic surveillance program of SARS-CoV-2	https://www.gisaid.org/	NA	NA	2021-03-10	NA
hCoV-19/Sweden/SE00234365/2021	betacoronavirus	EPI_ISL_1197650	NA	2021-02-09	Europe	Sweden	Skane		Europe	Sweden	Skane	genome	29767	Human	unknown	unknown	NA	B.1.177.35	GV	Swedish national genomic surveillance program of SARS-CoV-2	The Public Health Agency of Sweden	Swedish national genomic surveillance program of SARS-CoV-2	https://www.gisaid.org/	NA	NA	2021-03-10	NA
hCoV-19/Sweden/SE00234154/2021	betacoronavirus	EPI_ISL_1197649	NA	2021-02-09	Europe	Sweden	Skane		Europe	Sweden	Skane	genome	29796	Human	unknown	unknown	NA	B.1.1.170	GR	Swedish national genomic surveillance program of SARS-CoV-2	The Public Health Agency of Sweden	Swedish national genomic surveillance program of SARS-CoV-2	https://www.gisaid.org/	NA	NA	2021-03-10	NA
hCoV-19/Sweden/SE00234138/2021	betacoronavirus	EPI_ISL_1197648	NA	2021-02-09	Europe	Sweden	Skane		Europe	Sweden	Skane	genome	29684	Human	unknown	unknown	NA	B.1.221	G	Swedish national genomic surveillance program of SARS-CoV-2	The Public Health Agency of Sweden	Swedish national genomic surveillance program of SARS-CoV-2	https://www.gisaid.org/	NA	NA	2021-03-10	NA
hCoV-19/Sweden/SE00234069/2021	betacoronavirus	EPI_ISL_1197647	NA	2021-02-09	Europe	Sweden	Skane		Europe	Sweden	Skane	genome	29738	Human	unknown	unknown	NA	B.1.177.21	GV	Swedish national genomic surveillance program of SARS-CoV-2	The Public Health Agency of Sweden	Swedish national genomic surveillance program of SARS-CoV-2	https://www.gisaid.org/	NA	NA	2021-03-10	NA
hCoV-19/Sweden/SE00233868/2021	betacoronavirus	EPI_ISL_1197646	NA	2021-02-09	Europe	Sweden	Skane		Europe	Sweden	Skane	genome	29655	Human	unknown	unknown	NA	B.1.127	G	Swedish national genomic surveillance program of SARS-CoV-2	The Public Health Agency of Sweden	Swedish national genomic surveillance program of SARS-CoV-2	https://www.gisaid.org/	NA	NA	2021-03-10	NA
hCoV-19/Sweden/SE00233762/2021	betacoronavirus	EPI_ISL_1197645	NA	2021-02-09	Europe	Sweden	Skane		Europe	Sweden	Skane	genome	29786	Human	unknown	unknown	NA	B.1.177.21	GV	Swedish national genomic surveillance program of SARS-CoV-2	The Public Health Agency of Sweden	Swedish national genomic surveillance program of SARS-CoV-2	https://www.gisaid.org/	NA	NA	2021-03-10	NA
hCoV-19/Sweden/SE00233695/2021	betacoronavirus	EPI_ISL_1197644	NA	2021-02-09	Europe	Sweden	Skane		Europe	Sweden	Skane	genome	29473	Human	unknown	unknown	NA	B.1.177	GV	Swedish national genomic surveillance program of SARS-CoV-2	The Public Health Agency of Sweden	Swedish national genomic surveillance program of SARS-CoV-2	https://www.gisaid.org/	NA	NA	2021-03-10	NA
hCoV-19/Sweden/SE00233211/2021	betacoronavirus	EPI_ISL_1197643	NA	2021-02-09	Europe	Sweden	Skane		Europe	Sweden	Skane	genome	29735	Human	unknown	unknown	NA	B.1.177.35	GV	Swedish national genomic surveillance program of SARS-CoV-2	The Public Health Agency of Sweden	Swedish national genomic surveillance program of SARS-CoV-2	https://www.gisaid.org/	NA	NA	2021-03-10	NA
hCoV-19/Sweden/SE00233203/2021	betacoronavirus	EPI_ISL_1197642	NA	2021-02-09	Europe	Sweden	Skane		Europe	Sweden	Skane	genome	29757	Human	unknown	unknown	NA	B.1.177.35	GV	Swedish national genomic surveillance program of SARS-CoV-2	The Public Health Agency of Sweden	Swedish national genomic surveillance program of SARS-CoV-2	https://www.gisaid.org/	NA	NA	2021-03-10	NA
hCoV-19/Sweden/SE00233054/2021	betacoronavirus	EPI_ISL_1197641	NA	2021-02-09	Europe	Sweden	Skane		Europe	Sweden	Skane	genome	29778	Human	unknown	unknown	NA	B.1.1.170	GR	Swedish national genomic surveillance program of SARS-CoV-2	The Public Health Agency of Sweden	Swedish national genomic surveillance program of SARS-CoV-2	https://www.gisaid.org/	NA	NA	2021-03-10	NA
hCoV-19/Sweden/SE00233049/2021	betacoronavirus	EPI_ISL_1197640	NA	2021-02-09	Europe	Sweden	Skane		Europe	Sweden	Skane	genome	29696	Human	unknown	unknown	NA	B.1.221	G	Swedish national genomic surveillance program of SARS-CoV-2	The Public Health Agency of Sweden	Swedish national genomic surveillance program of SARS-CoV-2	https://www.gisaid.org/	NA	NA	2021-03-10	NA
hCoV-19/Sweden/SE00233040/2021	betacoronavirus	EPI_ISL_1197639	NA	2021-02-09	Europe	Sweden	Skane		Europe	Sweden	Skane	genome	29633	Human	unknown	unknown	NA	B.1.1.170	GR	Swedish national genomic surveillance program of SARS-CoV-2	The Public Health Agency of Sweden	Swedish national genomic surveillance program of SARS-CoV-2	https://www.gisaid.org/	NA	NA	2021-03-10	NA
hCoV-19/Sweden/SE00236862/2021	betacoronavirus	EPI_ISL_1197638	NA	2021-02-09	Europe	Sweden	Skane		Europe	Sweden	Skane	genome	29685	Human	unknown	unknown	NA	B.1.177.82	GV	Swedish national genomic surveillance program of SARS-CoV-2	The Public Health Agency of Sweden	Swedish national genomic surveillance program of SARS-CoV-2	https://www.gisaid.org/	NA	NA	2021-03-10	NA
hCoV-19/Sweden/SE00236860/2021	betacoronavirus	EPI_ISL_1197637	NA	2021-02-09	Europe	Sweden	Skane		Europe	Sweden	Skane	genome	29779	Human	unknown	unknown	NA	B.1.221	G	Swedish national genomic surveillance program of SARS-CoV-2	The Public Health Agency of Sweden	Swedish national genomic surveillance program of SARS-CoV-2	https://www.gisaid.org/	NA	NA	2021-03-10	NA
hCoV-19/Sweden/SE00236787/2021	betacoronavirus	EPI_ISL_1197636	NA	2021-02-09	Europe	Sweden	Skane		Europe	Sweden	Skane	genome	29742	Human	unknown	unknown	NA	B.1.160.8	GH	Swedish national genomic surveillance program of SARS-CoV-2	The Public Health Agency of Sweden	Swedish national genomic surveillance program of SARS-CoV-2	https://www.gisaid.org/	NA	NA	2021-03-10	NA
hCoV-19/Sweden/SE00236660/2021	betacoronavirus	EPI_ISL_1197635	NA	2021-02-09	Europe	Sweden	Skane		Europe	Sweden	Skane	genome	29701	Human	unknown	unknown	NA	B.1.177.46	GV	Swedish national genomic surveillance program of SARS-CoV-2	The Public Health Agency of Sweden	Swedish national genomic surveillance program of SARS-CoV-2	https://www.gisaid.org/	NA	NA	2021-03-10	NA
hCoV-19/Sweden/SE00236335/2021	betacoronavirus	EPI_ISL_1197634	NA	2021-02-09	Europe	Sweden	Skane		Europe	Sweden	Skane	genome	29533	Human	unknown	unknown	NA	B.1.221	G	Swedish national genomic surveillance program of SARS-CoV-2	The Public Health Agency of Sweden	Swedish national genomic surveillance program of SARS-CoV-2	https://www.gisaid.org/	NA	NA	2021-03-10	NA
hCoV-19/Sweden/SE00236194/2021	betacoronavirus	EPI_ISL_1197633	NA	2021-02-09	Europe	Sweden	Skane		Europe	Sweden	Skane	genome	29790	Human	unknown	unknown	NA	B.1.221	G	Swedish national genomic surveillance program of SARS-CoV-2	The Public Health Agency of Sweden	Swedish national genomic surveillance program of SARS-CoV-2	https://www.gisaid.org/	NA	NA	2021-03-10	NA
hCoV-19/Sweden/SE00235945/2021	betacoronavirus	EPI_ISL_1197632	NA	2021-02-09	Europe	Sweden	Skane		Europe	Sweden	Skane	genome	29659	Human	unknown	unknown	NA	B.1.177.46	GV	Swedish national genomic surveillance program of SARS-CoV-2	The Public Health Agency of Sweden	Swedish national genomic surveillance program of SARS-CoV-2	https://www.gisaid.org/	NA	NA	2021-03-10	NA
hCoV-19/Sweden/SE00235820/2021	betacoronavirus	EPI_ISL_1197631	NA	2021-02-09	Europe	Sweden	Skane		Europe	Sweden	Skane	genome	29786	Human	unknown	unknown	NA	B.1.221	G	Swedish national genomic surveillance program of SARS-CoV-2	The Public Health Agency of Sweden	Swedish national genomic surveillance program of SARS-CoV-2	https://www.gisaid.org/	NA	NA	2021-03-10	NA
hCoV-19/Sweden/SE00235777/2021	betacoronavirus	EPI_ISL_1197630	NA	2021-02-09	Europe	Sweden	Skane		Europe	Sweden	Skane	genome	29794	Human	unknown	unknown	NA	B.1.221	G	Swedish national genomic surveillance program of SARS-CoV-2	The Public Health Agency of Sweden	Swedish national genomic surveillance program of SARS-CoV-2	https://www.gisaid.org/	NA	NA	2021-03-10	NA
hCoV-19/Sweden/SE00235373/2021	betacoronavirus	EPI_ISL_1197629	NA	2021-02-09	Europe	Sweden	Skane		Europe	Sweden	Skane	genome	29665	Human	unknown	unknown	NA	B.1.177	GV	Swedish national genomic surveillance program of SARS-CoV-2	The Public Health Agency of Sweden	Swedish national genomic surveillance program of SARS-CoV-2	https://www.gisaid.org/	NA	NA	2021-03-10	NA
hCoV-19/Sweden/SE00235146/2021	betacoronavirus	EPI_ISL_1197628	NA	2021-02-09	Europe	Sweden	Skane		Europe	Sweden	Skane	genome	29709	Human	unknown	unknown	NA	B.1.177.80	GV	Swedish national genomic surveillance program of SARS-CoV-2	The Public Health Agency of Sweden	Swedish national genomic surveillance program of SARS-CoV-2	https://www.gisaid.org/	NA	NA	2021-03-10	NA
hCoV-19/Sweden/SE00234923/2021	betacoronavirus	EPI_ISL_1197627	NA	2021-02-09	Europe	Sweden	Skane		Europe	Sweden	Skane	genome	29652	Human	unknown	unknown	NA	B.1.177.35	GV	Swedish national genomic surveillance program of SARS-CoV-2	The Public Health Agency of Sweden	Swedish national genomic surveillance program of SARS-CoV-2	https://www.gisaid.org/	NA	NA	2021-03-10	NA
hCoV-19/Sweden/SE00234838/2021	betacoronavirus	EPI_ISL_1197626	NA	2021-02-09	Europe	Sweden	Skane		Europe	Sweden	Skane	genome	29617	Human	unknown	unknown	NA	B.1.221	G	Swedish national genomic surveillance program of SARS-CoV-2	The Public Health Agency of Sweden	Swedish national genomic surveillance program of SARS-CoV-2	https://www.gisaid.org/	NA	NA	2021-03-10	NA
hCoV-19/Sweden/SE00234670/2021	betacoronavirus	EPI_ISL_1197625	NA	2021-02-09	Europe	Sweden	Skane		Europe	Sweden	Skane	genome	29660	Human	unknown	unknown	NA	C.35	GR	Swedish national genomic surveillance program of SARS-CoV-2	The Public Health Agency of Sweden	Swedish national genomic surveillance program of SARS-CoV-2	https://www.gisaid.org/	NA	NA	2021-03-10	NA
hCoV-19/Sweden/SE00233784/2021	betacoronavirus	EPI_ISL_1197624	NA	2021-02-09	Europe	Sweden	Skane		Europe	Sweden	Skane	genome	29786	Human	unknown	unknown	NA	B.1.221	G	Swedish national genomic surveillance program of SARS-CoV-2	The Public Health Agency of Sweden	Swedish national genomic surveillance program of SARS-CoV-2	https://www.gisaid.org/	NA	NA	2021-03-10	NA
hCoV-19/Sweden/SE00233634/2021	betacoronavirus	EPI_ISL_1197623	NA	2021-02-09	Europe	Sweden	Skane		Europe	Sweden	Skane	genome	29535	Human	unknown	unknown	NA	B.1.177.35	GV	Swedish national genomic surveillance program of SARS-CoV-2	The Public Health Agency of Sweden	Swedish national genomic surveillance program of SARS-CoV-2	https://www.gisaid.org/	NA	NA	2021-03-10	NA
hCoV-19/Sweden/SE00233465/2021	betacoronavirus	EPI_ISL_1197622	NA	2021-02-09	Europe	Sweden	Skane		Europe	Sweden	Skane	genome	29679	Human	unknown	unknown	NA	B.1.177	GV	Swedish national genomic surveillance program of SARS-CoV-2	The Public Health Agency of Sweden	Swedish national genomic surveillance program of SARS-CoV-2	https://www.gisaid.org/	NA	NA	2021-03-10	NA
hCoV-19/Sweden/SE00233329/2021	betacoronavirus	EPI_ISL_1197621	NA	2021-02-09	Europe	Sweden	Skane		Europe	Sweden	Skane	genome	29673	Human	unknown	unknown	NA	B.1.177.46	GV	Swedish national genomic surveillance program of SARS-CoV-2	The Public Health Agency of Sweden	Swedish national genomic surveillance program of SARS-CoV-2	https://www.gisaid.org/	NA	NA	2021-03-10	NA
hCoV-19/Sweden/SE00233066/2021	betacoronavirus	EPI_ISL_1197620	NA	2021-02-09	Europe	Sweden	Skane		Europe	Sweden	Skane	genome	29807	Human	unknown	unknown	NA	B.1.221	G	Swedish national genomic surveillance program of SARS-CoV-2	The Public Health Agency of Sweden	Swedish national genomic surveillance program of SARS-CoV-2	https://www.gisaid.org/	NA	NA	2021-03-10	NA
hCoV-19/Sweden/SE00231729/2021	betacoronavirus	EPI_ISL_1197619	NA	2021-02-08	Europe	Sweden	Skane		Europe	Sweden	Skane	genome	29632	Human	unknown	unknown	NA	B.1.177	GV	Swedish national genomic surveillance program of SARS-CoV-2	The Public Health Agency of Sweden	Swedish national genomic surveillance program of SARS-CoV-2	https://www.gisaid.org/	NA	NA	2021-03-10	NA
hCoV-19/Sweden/SE00231510/2021	betacoronavirus	EPI_ISL_1197618	NA	2021-02-08	Europe	Sweden	Skane		Europe	Sweden	Skane	genome	29784	Human	unknown	unknown	NA	B.1.177	GV	Swedish national genomic surveillance program of SARS-CoV-2	The Public Health Agency of Sweden	Swedish national genomic surveillance program of SARS-CoV-2	https://www.gisaid.org/	NA	NA	2021-03-10	NA
hCoV-19/Sweden/SE00230698/2021	betacoronavirus	EPI_ISL_1197617	NA	2021-02-08	Europe	Sweden	Skane		Europe	Sweden	Skane	genome	29683	Human	unknown	unknown	NA	B.1.221	G	Swedish national genomic surveillance program of SARS-CoV-2	The Public Health Agency of Sweden	Swedish national genomic surveillance program of SARS-CoV-2	https://www.gisaid.org/	NA	NA	2021-03-10	NA
hCoV-19/Sweden/SE00229695/2021	betacoronavirus	EPI_ISL_1197616	NA	2021-02-08	Europe	Sweden	Skane		Europe	Sweden	Skane	genome	29662	Human	unknown	unknown	NA	B.1.221	G	Swedish national genomic surveillance program of SARS-CoV-2	The Public Health Agency of Sweden	Swedish national genomic surveillance program of SARS-CoV-2	https://www.gisaid.org/	NA	NA	2021-03-10	NA
hCoV-19/Sweden/SE00228913/2021	betacoronavirus	EPI_ISL_1197615	NA	2021-02-08	Europe	Sweden	Skane		Europe	Sweden	Skane	genome	29659	Human	unknown	unknown	NA	B.1.177.46	GV	Swedish national genomic surveillance program of SARS-CoV-2	The Public Health Agency of Sweden	Swedish national genomic surveillance program of SARS-CoV-2	https://www.gisaid.org/	NA	NA	2021-03-10	NA
hCoV-19/Sweden/SE00228641/2021	betacoronavirus	EPI_ISL_1197614	NA	2021-02-08	Europe	Sweden	Skane		Europe	Sweden	Skane	genome	29448	Human	unknown	unknown	NA	B.1.160.8	GH	Swedish national genomic surveillance program of SARS-CoV-2	The Public Health Agency of Sweden	Swedish national genomic surveillance program of SARS-CoV-2	https://www.gisaid.org/	NA	NA	2021-03-10	NA
hCoV-19/Sweden/SE00228057/2021	betacoronavirus	EPI_ISL_1197613	NA	2021-02-08	Europe	Sweden	Skane		Europe	Sweden	Skane	genome	29635	Human	unknown	unknown	NA	B.1.160	GH	Swedish national genomic surveillance program of SARS-CoV-2	The Public Health Agency of Sweden	Swedish national genomic surveillance program of SARS-CoV-2	https://www.gisaid.org/	NA	NA	2021-03-10	NA
hCoV-19/Sweden/SE00232326/2021	betacoronavirus	EPI_ISL_1197612	NA	2021-02-08	Europe	Sweden	Skane		Europe	Sweden	Skane	genome	29666	Human	unknown	unknown	NA	B.1.177	GV	Swedish national genomic surveillance program of SARS-CoV-2	The Public Health Agency of Sweden	Swedish national genomic surveillance program of SARS-CoV-2	https://www.gisaid.org/	NA	NA	2021-03-10	NA
hCoV-19/Sweden/SE00231739/2021	betacoronavirus	EPI_ISL_1197611	NA	2021-02-08	Europe	Sweden	Skane		Europe	Sweden	Skane	genome	29677	Human	unknown	unknown	NA	B.1.177.82	GV	Swedish national genomic surveillance program of SARS-CoV-2	The Public Health Agency of Sweden	Swedish national genomic surveillance program of SARS-CoV-2	https://www.gisaid.org/	NA	NA	2021-03-10	NA
hCoV-19/Sweden/SE00231315/2021	betacoronavirus	EPI_ISL_1197610	NA	2021-02-08	Europe	Sweden	Skane		Europe	Sweden	Skane	genome	29615	Human	unknown	unknown	NA	B.1.221	G	Swedish national genomic surveillance program of SARS-CoV-2	The Public Health Agency of Sweden	Swedish national genomic surveillance program of SARS-CoV-2	https://www.gisaid.org/	NA	NA	2021-03-10	NA
hCoV-19/Sweden/SE00231027/2021	betacoronavirus	EPI_ISL_1197609	NA	2021-02-08	Europe	Sweden	Skane		Europe	Sweden	Skane	genome	29641	Human	unknown	unknown	NA	B.1.177.35	GV	Swedish national genomic surveillance program of SARS-CoV-2	The Public Health Agency of Sweden	Swedish national genomic surveillance program of SARS-CoV-2	https://www.gisaid.org/	NA	NA	2021-03-10	NA
hCoV-19/Sweden/SE00230792/2021	betacoronavirus	EPI_ISL_1197608	NA	2021-02-08	Europe	Sweden	Skane		Europe	Sweden	Skane	genome	29665	Human	unknown	unknown	NA	B.1.480	GH	Swedish national genomic surveillance program of SARS-CoV-2	The Public Health Agency of Sweden	Swedish national genomic surveillance program of SARS-CoV-2	https://www.gisaid.org/	NA	NA	2021-03-10	NA
hCoV-19/Sweden/SE00230631/2021	betacoronavirus	EPI_ISL_1197607	NA	2021-02-08	Europe	Sweden	Skane		Europe	Sweden	Skane	genome	29613	Human	unknown	unknown	NA	B.1.1.302	GR	Swedish national genomic surveillance program of SARS-CoV-2	The Public Health Agency of Sweden	Swedish national genomic surveillance program of SARS-CoV-2	https://www.gisaid.org/	NA	NA	2021-03-10	NA
hCoV-19/Sweden/SE00230524/2021	betacoronavirus	EPI_ISL_1197606	NA	2021-02-08	Europe	Sweden	Skane		Europe	Sweden	Skane	genome	29748	Human	unknown	unknown	NA	B.1.177	GV	Swedish national genomic surveillance program of SARS-CoV-2	The Public Health Agency of Sweden	Swedish national genomic surveillance program of SARS-CoV-2	https://www.gisaid.org/	NA	NA	2021-03-10	NA
hCoV-19/Sweden/SE00230218/2021	betacoronavirus	EPI_ISL_1197605	NA	2021-02-08	Europe	Sweden	Skane		Europe	Sweden	Skane	genome	29539	Human	unknown	unknown	NA	B.1.177.35	GV	Swedish national genomic surveillance program of SARS-CoV-2	The Public Health Agency of Sweden	Swedish national genomic surveillance program of SARS-CoV-2	https://www.gisaid.org/	NA	NA	2021-03-10	NA
hCoV-19/Sweden/SE00230202/2021	betacoronavirus	EPI_ISL_1197604	NA	2021-02-08	Europe	Sweden	Skane		Europe	Sweden	Skane	genome	29747	Human	unknown	unknown	NA	B.1.177.82	GV	Swedish national genomic surveillance program of SARS-CoV-2	The Public Health Agency of Sweden	Swedish national genomic surveillance program of SARS-CoV-2	https://www.gisaid.org/	NA	NA	2021-03-10	NA
hCoV-19/Sweden/SE00229802/2021	betacoronavirus	EPI_ISL_1197603	NA	2021-02-08	Europe	Sweden	Skane		Europe	Sweden	Skane	genome	29612	Human	unknown	unknown	NA	B.1.177.35	GV	Swedish national genomic surveillance program of SARS-CoV-2	The Public Health Agency of Sweden	Swedish national genomic surveillance program of SARS-CoV-2	https://www.gisaid.org/	NA	NA	2021-03-10	NA
hCoV-19/Sweden/SE00229553/2021	betacoronavirus	EPI_ISL_1197602	NA	2021-02-08	Europe	Sweden	Skane		Europe	Sweden	Skane	genome	29607	Human	unknown	unknown	NA	B.1.221	G	Swedish national genomic surveillance program of SARS-CoV-2	The Public Health Agency of Sweden	Swedish national genomic surveillance program of SARS-CoV-2	https://www.gisaid.org/	NA	NA	2021-03-10	NA
hCoV-19/Sweden/SE00229483/2021	betacoronavirus	EPI_ISL_1197601	NA	2021-02-08	Europe	Sweden	Skane		Europe	Sweden	Skane	genome	29648	Human	unknown	unknown	NA	B.1.1.44	GR	Swedish national genomic surveillance program of SARS-CoV-2	The Public Health Agency of Sweden	Swedish national genomic surveillance program of SARS-CoV-2	https://www.gisaid.org/	NA	NA	2021-03-10	NA
hCoV-19/Sweden/SE00229439/2021	betacoronavirus	EPI_ISL_1197600	NA	2021-02-08	Europe	Sweden	Skane		Europe	Sweden	Skane	genome	29473	Human	unknown	unknown	NA	B.1.177.21	GV	Swedish national genomic surveillance program of SARS-CoV-2	The Public Health Agency of Sweden	Swedish national genomic surveillance program of SARS-CoV-2	https://www.gisaid.org/	NA	NA	2021-03-10	NA
hCoV-19/Sweden/SE00229196/2021	betacoronavirus	EPI_ISL_1197599	NA	2021-02-08	Europe	Sweden	Skane		Europe	Sweden	Skane	genome	29644	Human	unknown	unknown	NA	B.1.1.170	GR	Swedish national genomic surveillance program of SARS-CoV-2	The Public Health Agency of Sweden	Swedish national genomic surveillance program of SARS-CoV-2	https://www.gisaid.org/	NA	NA	2021-03-10	NA
hCoV-19/Sweden/SE00229047/2021	betacoronavirus	EPI_ISL_1197598	NA	2021-02-08	Europe	Sweden	Skane		Europe	Sweden	Skane	genome	29764	Human	unknown	unknown	NA	B.1.221	G	Swedish national genomic surveillance program of SARS-CoV-2	The Public Health Agency of Sweden	Swedish national genomic surveillance program of SARS-CoV-2	https://www.gisaid.org/	NA	NA	2021-03-10	NA
hCoV-19/Sweden/SE00228663/2021	betacoronavirus	EPI_ISL_1197597	NA	2021-02-08	Europe	Sweden	Skane		Europe	Sweden	Skane	genome	29751	Human	unknown	unknown	NA	B.1.36.31	GH	Swedish national genomic surveillance program of SARS-CoV-2	The Public Health Agency of Sweden	Swedish national genomic surveillance program of SARS-CoV-2	https://www.gisaid.org/	NA	NA	2021-03-10	NA
hCoV-19/Sweden/SE00228321/2021	betacoronavirus	EPI_ISL_1197596	NA	2021-02-08	Europe	Sweden	Skane		Europe	Sweden	Skane	genome	29498	Human	unknown	unknown	NA	B.1.177	GV	Swedish national genomic surveillance program of SARS-CoV-2	The Public Health Agency of Sweden	Swedish national genomic surveillance program of SARS-CoV-2	https://www.gisaid.org/	NA	NA	2021-03-10	NA
hCoV-19/Sweden/SE00228154/2021	betacoronavirus	EPI_ISL_1197595	NA	2021-02-08	Europe	Sweden	Skane		Europe	Sweden	Skane	genome	29527	Human	unknown	unknown	NA	B.1.177.35	GV	Swedish national genomic surveillance program of SARS-CoV-2	The Public Health Agency of Sweden	Swedish national genomic surveillance program of SARS-CoV-2	https://www.gisaid.org/	NA	NA	2021-03-10	NA
hCoV-19/Sweden/SE00227955/2021	betacoronavirus	EPI_ISL_1197594	NA	2021-02-08	Europe	Sweden	Skane		Europe	Sweden	Skane	genome	29670	Human	unknown	unknown	NA	B.1.221	G	Swedish national genomic surveillance program of SARS-CoV-2	The Public Health Agency of Sweden	Swedish national genomic surveillance program of SARS-CoV-2	https://www.gisaid.org/	NA	NA	2021-03-10	NA
hCoV-19/Sweden/SE00227872/2021	betacoronavirus	EPI_ISL_1197593	NA	2021-02-08	Europe	Sweden	Skane		Europe	Sweden	Skane	genome	29623	Human	unknown	unknown	NA	B.1.221	G	Swedish national genomic surveillance program of SARS-CoV-2	The Public Health Agency of Sweden	Swedish national genomic surveillance program of SARS-CoV-2	https://www.gisaid.org/	NA	NA	2021-03-10	NA
hCoV-19/Sweden/SE00224890/2021	betacoronavirus	EPI_ISL_1197592	NA	2021-02-08	Europe	Sweden	Gavleborg		Europe	Sweden	Gavleborg	genome	29628	Human	unknown	unknown	NA	D.5	GR	Swedish national genomic surveillance program of SARS-CoV-2	The Public Health Agency of Sweden	Swedish national genomic surveillance program of SARS-CoV-2	https://www.gisaid.org/	NA	NA	2021-03-10	NA
hCoV-19/Sweden/SE00224519/2021	betacoronavirus	EPI_ISL_1197591	NA	2021-02-08	Europe	Sweden	Gavleborg		Europe	Sweden	Gavleborg	genome	29708	Human	unknown	unknown	NA	B.1.351	GH	Swedish national genomic surveillance program of SARS-CoV-2	The Public Health Agency of Sweden	Swedish national genomic surveillance program of SARS-CoV-2	https://www.gisaid.org/	NA	NA	2021-03-10	NA
hCoV-19/Sweden/SE00234654/2021	betacoronavirus	EPI_ISL_1197590	NA	2021-02-09	Europe	Sweden	Skane		Europe	Sweden	Skane	genome	29617	Human	unknown	unknown	NA	B.1.351	GH	Swedish national genomic surveillance program of SARS-CoV-2	The Public Health Agency of Sweden	Swedish national genomic surveillance program of SARS-CoV-2	https://www.gisaid.org/	NA	NA	2021-03-10	NA
hCoV-19/Sweden/SE00234643/2021	betacoronavirus	EPI_ISL_1197589	NA	2021-02-09	Europe	Sweden	Skane		Europe	Sweden	Skane	genome	29665	Human	unknown	unknown	NA	B.1.351	GH	Swedish national genomic surveillance program of SARS-CoV-2	The Public Health Agency of Sweden	Swedish national genomic surveillance program of SARS-CoV-2	https://www.gisaid.org/	NA	NA	2021-03-10	NA
hCoV-19/Sweden/SE00229645/2021	betacoronavirus	EPI_ISL_1197588	NA	2021-02-08	Europe	Sweden	Vastmanland		Europe	Sweden	Vastmanland	genome	29777	Human	unknown	unknown	NA	B.1.351	GH	Swedish national genomic surveillance program of SARS-CoV-2	The Public Health Agency of Sweden	Swedish national genomic surveillance program of SARS-CoV-2	https://www.gisaid.org/	NA	NA	2021-03-10	NA
hCoV-19/Sweden/SE00228259/2021	betacoronavirus	EPI_ISL_1197587	NA	2021-02-08	Europe	Sweden	Vastmanland		Europe	Sweden	Vastmanland	genome	29771	Human	unknown	unknown	NA	B.1.351	GH	Swedish national genomic surveillance program of SARS-CoV-2	The Public Health Agency of Sweden	Swedish national genomic surveillance program of SARS-CoV-2	https://www.gisaid.org/	NA	NA	2021-03-10	NA
hCoV-19/Sweden/SE00226791/2021	betacoronavirus	EPI_ISL_1197586	NA	2021-02-08	Europe	Sweden	Vastmanland		Europe	Sweden	Vastmanland	genome	29784	Human	unknown	unknown	NA	B.1.351	GH	Swedish national genomic surveillance program of SARS-CoV-2	The Public Health Agency of Sweden	Swedish national genomic surveillance program of SARS-CoV-2	https://www.gisaid.org/	NA	NA	2021-03-10	NA
hCoV-19/Sweden/SE00233873/2021	betacoronavirus	EPI_ISL_1197585	NA	2021-02-09	Europe	Sweden	Skane		Europe	Sweden	Skane	genome	29622	Human	unknown	unknown	NA	B.1.177.31	G	Swedish national genomic surveillance program of SARS-CoV-2	The Public Health Agency of Sweden	Swedish national genomic surveillance program of SARS-CoV-2	https://www.gisaid.org/	NA	NA	2021-03-10	NA
hCoV-19/Sweden/SE00225899/2021	betacoronavirus	EPI_ISL_1197584	NA	2021-02-08	Europe	Sweden	Gavleborg		Europe	Sweden	Gavleborg	genome	29725	Human	unknown	unknown	NA	B.1.474	GH	Swedish national genomic surveillance program of SARS-CoV-2	The Public Health Agency of Sweden	Swedish national genomic surveillance program of SARS-CoV-2	https://www.gisaid.org/	NA	NA	2021-03-10	NA
hCoV-19/Sweden/SE00244941/2021	betacoronavirus	EPI_ISL_1197583	NA	2021-02-11	Europe	Sweden	Skane		Europe	Sweden	Skane	genome	29650	Human	unknown	unknown	NA	B.1	GV	Swedish national genomic surveillance program of SARS-CoV-2	The Public Health Agency of Sweden	Swedish national genomic surveillance program of SARS-CoV-2	https://www.gisaid.org/	NA	NA	2021-03-10	NA
hCoV-19/Sweden/SE00230771/2021	betacoronavirus	EPI_ISL_1197582	NA	2021-02-08	Europe	Sweden	Skane		Europe	Sweden	Skane	genome	29810	Human	unknown	unknown	NA	B.1	GV	Swedish national genomic surveillance program of SARS-CoV-2	The Public Health Agency of Sweden	Swedish national genomic surveillance program of SARS-CoV-2	https://www.gisaid.org/	NA	NA	2021-03-10	NA
hCoV-19/Sweden/SE00239527/2021	betacoronavirus	EPI_ISL_1197581	NA	2021-02-10	Europe	Sweden	Vastmanland		Europe	Sweden	Vastmanland	genome	29649	Human	unknown	unknown	NA	B.1.258.22	G	Swedish national genomic surveillance program of SARS-CoV-2	The Public Health Agency of Sweden	Swedish national genomic surveillance program of SARS-CoV-2	https://www.gisaid.org/	NA	NA	2021-03-10	NA
hCoV-19/Sweden/SE00231369/2021	betacoronavirus	EPI_ISL_1197580	NA	2021-02-08	Europe	Sweden	Skane		Europe	Sweden	Skane	genome	29651	Human	unknown	unknown	NA	B.1.258	G	Swedish national genomic surveillance program of SARS-CoV-2	The Public Health Agency of Sweden	Swedish national genomic surveillance program of SARS-CoV-2	https://www.gisaid.org/	NA	NA	2021-03-10	NA
hCoV-19/Sweden/SE00230983/2021	betacoronavirus	EPI_ISL_1197579	NA	2021-02-08	Europe	Sweden	Skane		Europe	Sweden	Skane	genome	29651	Human	unknown	unknown	NA	B.1.258	G	Swedish national genomic surveillance program of SARS-CoV-2	The Public Health Agency of Sweden	Swedish national genomic surveillance program of SARS-CoV-2	https://www.gisaid.org/	NA	NA	2021-03-10	NA
hCoV-19/Sweden/SE00225478/2021	betacoronavirus	EPI_ISL_1197578	NA	2021-02-08	Europe	Sweden	Gavleborg		Europe	Sweden	Gavleborg	genome	29753	Human	unknown	unknown	NA	B.1.258	G	Swedish national genomic surveillance program of SARS-CoV-2	The Public Health Agency of Sweden	Swedish national genomic surveillance program of SARS-CoV-2	https://www.gisaid.org/	NA	NA	2021-03-10	NA
hCoV-19/Sweden/SE00225468/2021	betacoronavirus	EPI_ISL_1197577	NA	2021-02-08	Europe	Sweden	Gavleborg		Europe	Sweden	Gavleborg	genome	29619	Human	unknown	unknown	NA	B.1.258	G	Swedish national genomic surveillance program of SARS-CoV-2	The Public Health Agency of Sweden	Swedish national genomic surveillance program of SARS-CoV-2	https://www.gisaid.org/	NA	NA	2021-03-10	NA
hCoV-19/Sweden/SE00221509/2021	betacoronavirus	EPI_ISL_1197576	NA	2021-02-08	Europe	Sweden	Gavleborg		Europe	Sweden	Gavleborg	genome	29655	Human	unknown	unknown	NA	B.1.258	G	Swedish national genomic surveillance program of SARS-CoV-2	The Public Health Agency of Sweden	Swedish national genomic surveillance program of SARS-CoV-2	https://www.gisaid.org/	NA	NA	2021-03-10	NA
hCoV-19/Sweden/SE00231181/2021	betacoronavirus	EPI_ISL_1197575	NA	2021-02-08	Europe	Sweden	Vastmanland		Europe	Sweden	Vastmanland	genome	29629	Human	unknown	unknown	NA	B.1.258.22	G	Swedish national genomic surveillance program of SARS-CoV-2	The Public Health Agency of Sweden	Swedish national genomic surveillance program of SARS-CoV-2	https://www.gisaid.org/	NA	NA	2021-03-10	NA
hCoV-19/Sweden/SE00230684/2021	betacoronavirus	EPI_ISL_1197574	NA	2021-02-08	Europe	Sweden	Vastmanland		Europe	Sweden	Vastmanland	genome	29800	Human	unknown	unknown	NA	B.1.258.22	G	Swedish national genomic surveillance program of SARS-CoV-2	The Public Health Agency of Sweden	Swedish national genomic surveillance program of SARS-CoV-2	https://www.gisaid.org/	NA	NA	2021-03-10	NA
hCoV-19/Sweden/SE00229809/2021	betacoronavirus	EPI_ISL_1197573	NA	2021-02-08	Europe	Sweden	Vastmanland		Europe	Sweden	Vastmanland	genome	29800	Human	unknown	unknown	NA	B.1.258.22	G	Swedish national genomic surveillance program of SARS-CoV-2	The Public Health Agency of Sweden	Swedish national genomic surveillance program of SARS-CoV-2	https://www.gisaid.org/	NA	NA	2021-03-10	NA
hCoV-19/Sweden/SE00229267/2021	betacoronavirus	EPI_ISL_1197572	NA	2021-02-08	Europe	Sweden	Vastmanland		Europe	Sweden	Vastmanland	genome	29616	Human	unknown	unknown	NA	B.1.258.22	G	Swedish national genomic surveillance program of SARS-CoV-2	The Public Health Agency of Sweden	Swedish national genomic surveillance program of SARS-CoV-2	https://www.gisaid.org/	NA	NA	2021-03-10	NA
hCoV-19/Sweden/SE00227623/2021	betacoronavirus	EPI_ISL_1197571	NA	2021-02-08	Europe	Sweden	Vastmanland		Europe	Sweden	Vastmanland	genome	29739	Human	unknown	unknown	NA	B.1.258.22	G	Swedish national genomic surveillance program of SARS-CoV-2	The Public Health Agency of Sweden	Swedish national genomic surveillance program of SARS-CoV-2	https://www.gisaid.org/	NA	NA	2021-03-10	NA
hCoV-19/Sweden/SE00245878/2021	betacoronavirus	EPI_ISL_1197570	NA	2021-02-12	Europe	Sweden	Skane		Europe	Sweden	Skane	genome	29629	Human	unknown	unknown	NA	B.1.258	G	Swedish national genomic surveillance program of SARS-CoV-2	The Public Health Agency of Sweden	Swedish national genomic surveillance program of SARS-CoV-2	https://www.gisaid.org/	NA	NA	2021-03-10	NA
hCoV-19/Sweden/SE00240052/2021	betacoronavirus	EPI_ISL_1197569	NA	2021-02-10	Europe	Sweden	Skane		Europe	Sweden	Skane	genome	29657	Human	unknown	unknown	NA	B.1.258	G	Swedish national genomic surveillance program of SARS-CoV-2	The Public Health Agency of Sweden	Swedish national genomic surveillance program of SARS-CoV-2	https://www.gisaid.org/	NA	NA	2021-03-10	NA
hCoV-19/Sweden/SE00236722/2021	betacoronavirus	EPI_ISL_1197568	NA	2021-02-09	Europe	Sweden	Skane		Europe	Sweden	Skane	genome	29663	Human	unknown	unknown	NA	B.1.258	G	Swedish national genomic surveillance program of SARS-CoV-2	The Public Health Agency of Sweden	Swedish national genomic surveillance program of SARS-CoV-2	https://www.gisaid.org/	NA	NA	2021-03-10	NA
hCoV-19/Sweden/SE00232268/2021	betacoronavirus	EPI_ISL_1197567	NA	2021-02-08	Europe	Sweden	Skane		Europe	Sweden	Skane	genome	29584	Human	unknown	unknown	NA	B.1.258	G	Swedish national genomic surveillance program of SARS-CoV-2	The Public Health Agency of Sweden	Swedish national genomic surveillance program of SARS-CoV-2	https://www.gisaid.org/	NA	NA	2021-03-10	NA
hCoV-19/Sweden/SE00232142/2021	betacoronavirus	EPI_ISL_1197566	NA	2021-02-08	Europe	Sweden	Skane		Europe	Sweden	Skane	genome	29278	Human	unknown	unknown	NA	B.1.258	G	Swedish national genomic surveillance program of SARS-CoV-2	The Public Health Agency of Sweden	Swedish national genomic surveillance program of SARS-CoV-2	https://www.gisaid.org/	NA	NA	2021-03-10	NA
hCoV-19/Sweden/SE00232024/2021	betacoronavirus	EPI_ISL_1197565	NA	2021-02-08	Europe	Sweden	Skane		Europe	Sweden	Skane	genome	29557	Human	unknown	unknown	NA	B.1.258	G	Swedish national genomic surveillance program of SARS-CoV-2	The Public Health Agency of Sweden	Swedish national genomic surveillance program of SARS-CoV-2	https://www.gisaid.org/	NA	NA	2021-03-10	NA
hCoV-19/Sweden/SE00231696/2021	betacoronavirus	EPI_ISL_1197564	NA	2021-02-08	Europe	Sweden	Skane		Europe	Sweden	Skane	genome	29603	Human	unknown	unknown	NA	B.1.258	G	Swedish national genomic surveillance program of SARS-CoV-2	The Public Health Agency of Sweden	Swedish national genomic surveillance program of SARS-CoV-2	https://www.gisaid.org/	NA	NA	2021-03-10	NA
hCoV-19/Sweden/SE00231198/2021	betacoronavirus	EPI_ISL_1197563	NA	2021-02-08	Europe	Sweden	Skane		Europe	Sweden	Skane	genome	29657	Human	unknown	unknown	NA	B.1.258	G	Swedish national genomic surveillance program of SARS-CoV-2	The Public Health Agency of Sweden	Swedish national genomic surveillance program of SARS-CoV-2	https://www.gisaid.org/	NA	NA	2021-03-10	NA
hCoV-19/Sweden/SE00229457/2021	betacoronavirus	EPI_ISL_1197562	NA	2021-02-08	Europe	Sweden	Skane		Europe	Sweden	Skane	genome	29614	Human	unknown	unknown	NA	B.1.258.17	G	Swedish national genomic surveillance program of SARS-CoV-2	The Public Health Agency of Sweden	Swedish national genomic surveillance program of SARS-CoV-2	https://www.gisaid.org/	NA	NA	2021-03-10	NA
hCoV-19/Sweden/SE00230703/2021	betacoronavirus	EPI_ISL_1197561	NA	2021-02-08	Europe	Sweden	Skane		Europe	Sweden	Skane	genome	29649	Human	unknown	unknown	NA	B.1.258	G	Swedish national genomic surveillance program of SARS-CoV-2	The Public Health Agency of Sweden	Swedish national genomic surveillance program of SARS-CoV-2	https://www.gisaid.org/	NA	NA	2021-03-10	NA
hCoV-19/Sweden/SE00246690/2021	betacoronavirus	EPI_ISL_1197560	NA	2021-02-12	Europe	Sweden	Skane		Europe	Sweden	Skane	genome	29259	Human	unknown	unknown	NA	B.1.1	GR	Swedish national genomic surveillance program of SARS-CoV-2	The Public Health Agency of Sweden	Swedish national genomic surveillance program of SARS-CoV-2	https://www.gisaid.org/	NA	NA	2021-03-10	NA
hCoV-19/Sweden/SE00247923/2021	betacoronavirus	EPI_ISL_1197559	NA	2021-02-12	Europe	Sweden	Skane		Europe	Sweden	Skane	genome	29654	Human	unknown	unknown	NA	C.35	GR	Swedish national genomic surveillance program of SARS-CoV-2	The Public Health Agency of Sweden	Swedish national genomic surveillance program of SARS-CoV-2	https://www.gisaid.org/	NA	NA	2021-03-10	NA
hCoV-19/Sweden/SE00232080/2021	betacoronavirus	EPI_ISL_1197558	NA	2021-02-08	Europe	Sweden	Skane		Europe	Sweden	Skane	genome	29666	Human	unknown	unknown	NA	B.1.1.70	GR	Swedish national genomic surveillance program of SARS-CoV-2	The Public Health Agency of Sweden	Swedish national genomic surveillance program of SARS-CoV-2	https://www.gisaid.org/	NA	NA	2021-03-10	NA
hCoV-19/Sweden/SE00231641/2021	betacoronavirus	EPI_ISL_1197557	NA	2021-02-08	Europe	Sweden	Skane		Europe	Sweden	Skane	genome	29580	Human	unknown	unknown	NA	B.1	GV	Swedish national genomic surveillance program of SARS-CoV-2	The Public Health Agency of Sweden	Swedish national genomic surveillance program of SARS-CoV-2	https://www.gisaid.org/	NA	NA	2021-03-10	NA
hCoV-19/Sweden/SE00231153/2021	betacoronavirus	EPI_ISL_1197556	NA	2021-02-08	Europe	Sweden	Skane		Europe	Sweden	Skane	genome	29743	Human	unknown	unknown	NA	B.1.177.44	GV	Swedish national genomic surveillance program of SARS-CoV-2	The Public Health Agency of Sweden	Swedish national genomic surveillance program of SARS-CoV-2	https://www.gisaid.org/	NA	NA	2021-03-10	NA
hCoV-19/Sweden/SE00230602/2021	betacoronavirus	EPI_ISL_1197555	NA	2021-02-08	Europe	Sweden	Skane		Europe	Sweden	Skane	genome	29653	Human	unknown	unknown	NA	B.1.177.35	GV	Swedish national genomic surveillance program of SARS-CoV-2	The Public Health Agency of Sweden	Swedish national genomic surveillance program of SARS-CoV-2	https://www.gisaid.org/	NA	NA	2021-03-10	NA
hCoV-19/Sweden/SE00230418/2021	betacoronavirus	EPI_ISL_1197554	NA	2021-02-08	Europe	Sweden	Skane		Europe	Sweden	Skane	genome	29722	Human	unknown	unknown	NA	B.1.221	G	Swedish national genomic surveillance program of SARS-CoV-2	The Public Health Agency of Sweden	Swedish national genomic surveillance program of SARS-CoV-2	https://www.gisaid.org/	NA	NA	2021-03-10	NA
hCoV-19/Sweden/SE00230297/2021	betacoronavirus	EPI_ISL_1197553	NA	2021-02-08	Europe	Sweden	Skane		Europe	Sweden	Skane	genome	29749	Human	unknown	unknown	NA	B.1.177.35	GV	Swedish national genomic surveillance program of SARS-CoV-2	The Public Health Agency of Sweden	Swedish national genomic surveillance program of SARS-CoV-2	https://www.gisaid.org/	NA	NA	2021-03-10	NA
hCoV-19/Sweden/SE00229409/2021	betacoronavirus	EPI_ISL_1197552	NA	2021-02-08	Europe	Sweden	Skane		Europe	Sweden	Skane	genome	29660	Human	unknown	unknown	NA	B.1.177.21	GV	Swedish national genomic surveillance program of SARS-CoV-2	The Public Health Agency of Sweden	Swedish national genomic surveillance program of SARS-CoV-2	https://www.gisaid.org/	NA	NA	2021-03-10	NA
hCoV-19/Sweden/SE00229174/2021	betacoronavirus	EPI_ISL_1197551	NA	2021-02-08	Europe	Sweden	Skane		Europe	Sweden	Skane	genome	29664	Human	unknown	unknown	NA	B.1.221	G	Swedish national genomic surveillance program of SARS-CoV-2	The Public Health Agency of Sweden	Swedish national genomic surveillance program of SARS-CoV-2	https://www.gisaid.org/	NA	NA	2021-03-10	NA
hCoV-19/Sweden/SE00229071/2021	betacoronavirus	EPI_ISL_1197550	NA	2021-02-08	Europe	Sweden	Skane		Europe	Sweden	Skane	genome	29614	Human	unknown	unknown	NA	B.1.36.31	GH	Swedish national genomic surveillance program of SARS-CoV-2	The Public Health Agency of Sweden	Swedish national genomic surveillance program of SARS-CoV-2	https://www.gisaid.org/	NA	NA	2021-03-10	NA
hCoV-19/Sweden/SE00228899/2021	betacoronavirus	EPI_ISL_1197549	NA	2021-02-08	Europe	Sweden	Skane		Europe	Sweden	Skane	genome	29771	Human	unknown	unknown	NA	B.1	GV	Swedish national genomic surveillance program of SARS-CoV-2	The Public Health Agency of Sweden	Swedish national genomic surveillance program of SARS-CoV-2	https://www.gisaid.org/	NA	NA	2021-03-10	NA
hCoV-19/Sweden/SE00228556/2021	betacoronavirus	EPI_ISL_1197548	NA	2021-02-08	Europe	Sweden	Skane		Europe	Sweden	Skane	genome	29666	Human	unknown	unknown	NA	B.1.177	GV	Swedish national genomic surveillance program of SARS-CoV-2	The Public Health Agency of Sweden	Swedish national genomic surveillance program of SARS-CoV-2	https://www.gisaid.org/	NA	NA	2021-03-10	NA
hCoV-19/Sweden/SE00228002/2021	betacoronavirus	EPI_ISL_1197547	NA	2021-02-08	Europe	Sweden	Skane		Europe	Sweden	Skane	genome	29658	Human	unknown	unknown	NA	B.1.160	GH	Swedish national genomic surveillance program of SARS-CoV-2	The Public Health Agency of Sweden	Swedish national genomic surveillance program of SARS-CoV-2	https://www.gisaid.org/	NA	NA	2021-03-10	NA
hCoV-19/Sweden/SE00228164/2021	betacoronavirus	EPI_ISL_1197546	NA	2021-02-08	Europe	Sweden	Vastmanland		Europe	Sweden	Vastmanland	genome	29514	Human	unknown	unknown	NA	B.1	GV	Swedish national genomic surveillance program of SARS-CoV-2	The Public Health Agency of Sweden	Swedish national genomic surveillance program of SARS-CoV-2	https://www.gisaid.org/	NA	NA	2021-03-10	NA
hCoV-19/Sweden/SE00227380/2021	betacoronavirus	EPI_ISL_1197545	NA	2021-02-08	Europe	Sweden	Vastmanland		Europe	Sweden	Vastmanland	genome	29794	Human	unknown	unknown	NA	B.1.177.82	GV	Swedish national genomic surveillance program of SARS-CoV-2	The Public Health Agency of Sweden	Swedish national genomic surveillance program of SARS-CoV-2	https://www.gisaid.org/	NA	NA	2021-03-10	NA
hCoV-19/Sweden/SE00234390/2021	betacoronavirus	EPI_ISL_1197544	NA	2021-02-09	Europe	Sweden	Skane		Europe	Sweden	Skane	genome	29715	Human	unknown	unknown	NA	B.1.177	GV	Swedish national genomic surveillance program of SARS-CoV-2	The Public Health Agency of Sweden	Swedish national genomic surveillance program of SARS-CoV-2	https://www.gisaid.org/	NA	NA	2021-03-10	NA
hCoV-19/Sweden/SE00246641/2021	betacoronavirus	EPI_ISL_1197543	NA	2021-02-12	Europe	Sweden	Skane		Europe	Sweden	Skane	genome	29801	Human	unknown	unknown	NA	B.1.221	G	Swedish national genomic surveillance program of SARS-CoV-2	The Public Health Agency of Sweden	Swedish national genomic surveillance program of SARS-CoV-2	https://www.gisaid.org/	NA	NA	2021-03-10	NA
hCoV-19/Sweden/SE00240149/2021	betacoronavirus	EPI_ISL_1197542	NA	2021-02-10	Europe	Sweden	Skane		Europe	Sweden	Skane	genome	29662	Human	unknown	unknown	NA	B.1.221	G	Swedish national genomic surveillance program of SARS-CoV-2	The Public Health Agency of Sweden	Swedish national genomic surveillance program of SARS-CoV-2	https://www.gisaid.org/	NA	NA	2021-03-10	NA
hCoV-19/Sweden/SE00239962/2021	betacoronavirus	EPI_ISL_1197541	NA	2021-02-10	Europe	Sweden	Skane		Europe	Sweden	Skane	genome	29624	Human	unknown	unknown	NA	B.1.177.21	GV	Swedish national genomic surveillance program of SARS-CoV-2	The Public Health Agency of Sweden	Swedish national genomic surveillance program of SARS-CoV-2	https://www.gisaid.org/	NA	NA	2021-03-10	NA
hCoV-19/Sweden/SE00235896/2021	betacoronavirus	EPI_ISL_1197540	NA	2021-02-09	Europe	Sweden	Skane		Europe	Sweden	Skane	genome	29754	Human	unknown	unknown	NA	B.1.177	GV	Swedish national genomic surveillance program of SARS-CoV-2	The Public Health Agency of Sweden	Swedish national genomic surveillance program of SARS-CoV-2	https://www.gisaid.org/	NA	NA	2021-03-10	NA
hCoV-19/Sweden/SE00235062/2021	betacoronavirus	EPI_ISL_1197539	NA	2021-02-09	Europe	Sweden	Skane		Europe	Sweden	Skane	genome	29685	Human	unknown	unknown	NA	B.1.177.35	GV	Swedish national genomic surveillance program of SARS-CoV-2	The Public Health Agency of Sweden	Swedish national genomic surveillance program of SARS-CoV-2	https://www.gisaid.org/	NA	NA	2021-03-10	NA
hCoV-19/Sweden/SE00235053/2021	betacoronavirus	EPI_ISL_1197538	NA	2021-02-09	Europe	Sweden	Skane		Europe	Sweden	Skane	genome	29667	Human	unknown	unknown	NA	B.1.177.35	GV	Swedish national genomic surveillance program of SARS-CoV-2	The Public Health Agency of Sweden	Swedish national genomic surveillance program of SARS-CoV-2	https://www.gisaid.org/	NA	NA	2021-03-10	NA
hCoV-19/Sweden/SE00233830/2021	betacoronavirus	EPI_ISL_1197537	NA	2021-02-09	Europe	Sweden	Skane		Europe	Sweden	Skane	genome	29844	Human	unknown	unknown	NA	B.1.221	G	Swedish national genomic surveillance program of SARS-CoV-2	The Public Health Agency of Sweden	Swedish national genomic surveillance program of SARS-CoV-2	https://www.gisaid.org/	NA	NA	2021-03-10	NA
hCoV-19/Sweden/SE00233483/2021	betacoronavirus	EPI_ISL_1197536	NA	2021-02-09	Europe	Sweden	Skane		Europe	Sweden	Skane	genome	29655	Human	unknown	unknown	NA	B.1.177	GV	Swedish national genomic surveillance program of SARS-CoV-2	The Public Health Agency of Sweden	Swedish national genomic surveillance program of SARS-CoV-2	https://www.gisaid.org/	NA	NA	2021-03-10	NA
hCoV-19/Sweden/SE00233013/2021	betacoronavirus	EPI_ISL_1197535	NA	2021-02-09	Europe	Sweden	Skane		Europe	Sweden	Skane	genome	29667	Human	unknown	unknown	NA	B.1.177.35	GV	Swedish national genomic surveillance program of SARS-CoV-2	The Public Health Agency of Sweden	Swedish national genomic surveillance program of SARS-CoV-2	https://www.gisaid.org/	NA	NA	2021-03-10	NA
hCoV-19/Sweden/SE00231206/2021	betacoronavirus	EPI_ISL_1197534	NA	2021-02-08	Europe	Sweden	Skane		Europe	Sweden	Skane	genome	29646	Human	unknown	unknown	NA	B.1.177.16	GV	Swedish national genomic surveillance program of SARS-CoV-2	The Public Health Agency of Sweden	Swedish national genomic surveillance program of SARS-CoV-2	https://www.gisaid.org/	NA	NA	2021-03-10	NA
hCoV-19/Sweden/SE00232084/2021	betacoronavirus	EPI_ISL_1197533	NA	2021-02-08	Europe	Sweden	Skane		Europe	Sweden	Skane	genome	29748	Human	unknown	unknown	NA	B.1.177.82	GV	Swedish national genomic surveillance program of SARS-CoV-2	The Public Health Agency of Sweden	Swedish national genomic surveillance program of SARS-CoV-2	https://www.gisaid.org/	NA	NA	2021-03-10	NA
hCoV-19/Sweden/SE00249516/2021	betacoronavirus	EPI_ISL_1197532	NA	2021-02-13	Europe	Sweden	Skane		Europe	Sweden	Skane	genome	29592	Human	unknown	unknown	NA	B.1.351	GH	Swedish national genomic surveillance program of SARS-CoV-2	The Public Health Agency of Sweden	Swedish national genomic surveillance program of SARS-CoV-2	https://www.gisaid.org/	NA	NA	2021-03-10	NA
hCoV-19/Sweden/SE00228510/2021	betacoronavirus	EPI_ISL_1197531	NA	2021-02-08	Europe	Sweden	Vastmanland		Europe	Sweden	Vastmanland	genome	29784	Human	unknown	unknown	NA	B.1.258.22	G	Swedish national genomic surveillance program of SARS-CoV-2	The Public Health Agency of Sweden	Swedish national genomic surveillance program of SARS-CoV-2	https://www.gisaid.org/	NA	NA	2021-03-10	NA
hCoV-19/Sweden/SE00228438/2021	betacoronavirus	EPI_ISL_1197530	NA	2021-02-08	Europe	Sweden	Skane		Europe	Sweden	Skane	genome	29676	Human	unknown	unknown	NA	B.1.36.1	GH	Swedish national genomic surveillance program of SARS-CoV-2	The Public Health Agency of Sweden	Swedish national genomic surveillance program of SARS-CoV-2	https://www.gisaid.org/	NA	NA	2021-03-10	NA
hCoV-19/Sweden/SE00238026/2021	betacoronavirus	EPI_ISL_1197529	NA	2021-02-10	Europe	Sweden	Skane		Europe	Sweden	Skane	genome	29641	Human	unknown	unknown	NA	B.1.1.280	GR	Swedish national genomic surveillance program of SARS-CoV-2	The Public Health Agency of Sweden	Swedish national genomic surveillance program of SARS-CoV-2	https://www.gisaid.org/	NA	NA	2021-03-10	NA
hCoV-19/Sweden/SE00248979/2021	betacoronavirus	EPI_ISL_1197528	NA	2021-02-12	Europe	Sweden	Skane		Europe	Sweden	Skane	genome	29549	Human	unknown	unknown	NA	B.1.221	G	Swedish national genomic surveillance program of SARS-CoV-2	The Public Health Agency of Sweden	Swedish national genomic surveillance program of SARS-CoV-2	https://www.gisaid.org/	NA	NA	2021-03-10	NA
hCoV-19/Sweden/SE00246583/2021	betacoronavirus	EPI_ISL_1197527	NA	2021-02-12	Europe	Sweden	Skane		Europe	Sweden	Skane	genome	29631	Human	unknown	unknown	NA	B.1.177.60	GV	Swedish national genomic surveillance program of SARS-CoV-2	The Public Health Agency of Sweden	Swedish national genomic surveillance program of SARS-CoV-2	https://www.gisaid.org/	NA	NA	2021-03-10	NA
hCoV-19/Sweden/SE00235553/2021	betacoronavirus	EPI_ISL_1197526	NA	2021-02-09	Europe	Sweden	Skane		Europe	Sweden	Skane	genome	29511	Human	unknown	unknown	NA	B.1.1.7	GR	Swedish national genomic surveillance program of SARS-CoV-2	The Public Health Agency of Sweden	Swedish national genomic surveillance program of SARS-CoV-2	https://www.gisaid.org/	NA	NA	2021-03-10	NA
hCoV-19/Sweden/SE00245948/2021	betacoronavirus	EPI_ISL_1197525	NA	2021-02-12	Europe	Sweden	Skane		Europe	Sweden	Skane	genome	29689	Human	unknown	unknown	NA	B.1.221	G	Swedish national genomic surveillance program of SARS-CoV-2	The Public Health Agency of Sweden	Swedish national genomic surveillance program of SARS-CoV-2	https://www.gisaid.org/	NA	NA	2021-03-10	NA
hCoV-19/Sweden/SE00243404/2021	betacoronavirus	EPI_ISL_1197524	NA	2021-02-11	Europe	Sweden	Skane		Europe	Sweden	Skane	genome	29477	Human	unknown	unknown	NA	B.1.221	G	Swedish national genomic surveillance program of SARS-CoV-2	The Public Health Agency of Sweden	Swedish national genomic surveillance program of SARS-CoV-2	https://www.gisaid.org/	NA	NA	2021-03-10	NA
hCoV-19/Sweden/SE00239817/2021	betacoronavirus	EPI_ISL_1197523	NA	2021-02-10	Europe	Sweden	Skane		Europe	Sweden	Skane	genome	29642	Human	unknown	unknown	NA	B.1.1.7	GR	Swedish national genomic surveillance program of SARS-CoV-2	The Public Health Agency of Sweden	Swedish national genomic surveillance program of SARS-CoV-2	https://www.gisaid.org/	NA	NA	2021-03-10	NA
hCoV-19/Sweden/SE00245892/2021	betacoronavirus	EPI_ISL_1197522	NA	2021-02-12	Europe	Sweden	Skane		Europe	Sweden	Skane	genome	28702	Human	unknown	unknown	NA	B.1.221	G	Swedish national genomic surveillance program of SARS-CoV-2	The Public Health Agency of Sweden	Swedish national genomic surveillance program of SARS-CoV-2	https://www.gisaid.org/	NA	NA	2021-03-10	NA
hCoV-19/Sweden/SE00236337/2021	betacoronavirus	EPI_ISL_1197521	NA	2021-02-09	Europe	Sweden	Skane		Europe	Sweden	Skane	genome	29359	Human	unknown	unknown	NA	B.1.221	G	Swedish national genomic surveillance program of SARS-CoV-2	The Public Health Agency of Sweden	Swedish national genomic surveillance program of SARS-CoV-2	https://www.gisaid.org/	NA	NA	2021-03-10	NA
hCoV-19/Sweden/SE00241021/2021	betacoronavirus	EPI_ISL_1197520	NA	2021-02-10	Europe	Sweden	Skane		Europe	Sweden	Skane	genome	29454	Human	unknown	unknown	NA	B.1.221	G	Swedish national genomic surveillance program of SARS-CoV-2	The Public Health Agency of Sweden	Swedish national genomic surveillance program of SARS-CoV-2	https://www.gisaid.org/	NA	NA	2021-03-10	NA
hCoV-19/Sweden/SE00228825/2021	betacoronavirus	EPI_ISL_1197519	NA	2021-02-08	Europe	Sweden	Skane		Europe	Sweden	Skane	genome	29336	Human	unknown	unknown	NA	B.1.1.7	GR	Swedish national genomic surveillance program of SARS-CoV-2	The Public Health Agency of Sweden	Swedish national genomic surveillance program of SARS-CoV-2	https://www.gisaid.org/	NA	NA	2021-03-10	NA
hCoV-19/Sweden/SE00237755/2021	betacoronavirus	EPI_ISL_1197518	NA	2021-02-10	Europe	Sweden	Skane		Europe	Sweden	Skane	genome	29633	Human	unknown	unknown	NA	B.1.221	G	Swedish national genomic surveillance program of SARS-CoV-2	The Public Health Agency of Sweden	Swedish national genomic surveillance program of SARS-CoV-2	https://www.gisaid.org/	NA	NA	2021-03-10	NA
hCoV-19/Sweden/SE00229162/2021	betacoronavirus	EPI_ISL_1197517	NA	2021-02-08	Europe	Sweden	Skane		Europe	Sweden	Skane	genome	29226	Human	unknown	unknown	NA	B.1.177.21	GV	Swedish national genomic surveillance program of SARS-CoV-2	The Public Health Agency of Sweden	Swedish national genomic surveillance program of SARS-CoV-2	https://www.gisaid.org/	NA	NA	2021-03-10	NA
hCoV-19/Sweden/SE00244263/2021	betacoronavirus	EPI_ISL_1197516	NA	2021-02-11	Europe	Sweden	Skane		Europe	Sweden	Skane	genome	29256	Human	unknown	unknown	NA	B.1.221	G	Swedish national genomic surveillance program of SARS-CoV-2	The Public Health Agency of Sweden	Swedish national genomic surveillance program of SARS-CoV-2	https://www.gisaid.org/	NA	NA	2021-03-10	NA
hCoV-19/Sweden/SE00246953/2021	betacoronavirus	EPI_ISL_1197515	NA	2021-02-12	Europe	Sweden	Skane		Europe	Sweden	Skane	genome	29699	Human	unknown	unknown	NA	B.1.36.31	GH	Swedish national genomic surveillance program of SARS-CoV-2	The Public Health Agency of Sweden	Swedish national genomic surveillance program of SARS-CoV-2	https://www.gisaid.org/	NA	NA	2021-03-10	NA
hCoV-19/Sweden/SE00236761/2021	betacoronavirus	EPI_ISL_1197514	NA	2021-02-09	Europe	Sweden	Skane		Europe	Sweden	Skane	genome	29184	Human	unknown	unknown	NA	B.1	GR	Swedish national genomic surveillance program of SARS-CoV-2	The Public Health Agency of Sweden	Swedish national genomic surveillance program of SARS-CoV-2	https://www.gisaid.org/	NA	NA	2021-03-10	NA
hCoV-19/Sweden/SE00245326/2021	betacoronavirus	EPI_ISL_1197513	NA	2021-02-11	Europe	Sweden	Skane		Europe	Sweden	Skane	genome	29755	Human	unknown	unknown	NA	B.1.177	G	Swedish national genomic surveillance program of SARS-CoV-2	The Public Health Agency of Sweden	Swedish national genomic surveillance program of SARS-CoV-2	https://www.gisaid.org/	NA	NA	2021-03-10	NA
hCoV-19/Sweden/SE00231620/2021	betacoronavirus	EPI_ISL_1197512	NA	2021-02-08	Europe	Sweden	Skane		Europe	Sweden	Skane	genome	27998	Human	unknown	unknown	NA	B.1.221	G	Swedish national genomic surveillance program of SARS-CoV-2	The Public Health Agency of Sweden	Swedish national genomic surveillance program of SARS-CoV-2	https://www.gisaid.org/	NA	NA	2021-03-10	NA
hCoV-19/Sweden/SE00248610/2021	betacoronavirus	EPI_ISL_1197511	NA	2021-02-12	Europe	Sweden	Skane		Europe	Sweden	Skane	genome	28178	Human	unknown	unknown	NA	B.1.177	GV	Swedish national genomic surveillance program of SARS-CoV-2	The Public Health Agency of Sweden	Swedish national genomic surveillance program of SARS-CoV-2	https://www.gisaid.org/	NA	NA	2021-03-10	NA
hCoV-19/Sweden/SE00243526/2021	betacoronavirus	EPI_ISL_1197510	NA	2021-02-11	Europe	Sweden	Skane		Europe	Sweden	Skane	genome	28022	Human	unknown	unknown	NA	B.1	GH	Swedish national genomic surveillance program of SARS-CoV-2	The Public Health Agency of Sweden	Swedish national genomic surveillance program of SARS-CoV-2	https://www.gisaid.org/	NA	NA	2021-03-10	NA
hCoV-19/Sweden/SE00243008/2021	betacoronavirus	EPI_ISL_1197509	NA	2021-02-11	Europe	Sweden	Skane		Europe	Sweden	Skane	genome	28248	Human	unknown	unknown	NA	B.1	GH	Swedish national genomic surveillance program of SARS-CoV-2	The Public Health Agency of Sweden	Swedish national genomic surveillance program of SARS-CoV-2	https://www.gisaid.org/	NA	NA	2021-03-10	NA
hCoV-19/Sweden/SE00238004/2021	betacoronavirus	EPI_ISL_1197508	NA	2021-02-10	Europe	Sweden	Skane		Europe	Sweden	Skane	genome	28239	Human	unknown	unknown	NA	B.1.221	GV	Swedish national genomic surveillance program of SARS-CoV-2	The Public Health Agency of Sweden	Swedish national genomic surveillance program of SARS-CoV-2	https://www.gisaid.org/	NA	NA	2021-03-10	NA
hCoV-19/Sweden/SE00236589/2021	betacoronavirus	EPI_ISL_1197507	NA	2021-02-09	Europe	Sweden	Skane		Europe	Sweden	Skane	genome	28098	Human	unknown	unknown	NA	B.1.474	GH	Swedish national genomic surveillance program of SARS-CoV-2	The Public Health Agency of Sweden	Swedish national genomic surveillance program of SARS-CoV-2	https://www.gisaid.org/	NA	NA	2021-03-10	NA
hCoV-19/Sweden/SE00247650/2021	betacoronavirus	EPI_ISL_1197506	NA	2021-02-12	Europe	Sweden	Skane		Europe	Sweden	Skane	genome	27867	Human	unknown	unknown	NA	B.1.177	GV	Swedish national genomic surveillance program of SARS-CoV-2	The Public Health Agency of Sweden	Swedish national genomic surveillance program of SARS-CoV-2	https://www.gisaid.org/	NA	NA	2021-03-10	NA
hCoV-19/Sweden/SE00239544/2021	betacoronavirus	EPI_ISL_1197505	NA	2021-02-10	Europe	Sweden	Skane		Europe	Sweden	Skane	genome	27857	Human	unknown	unknown	NA	B.1	GV	Swedish national genomic surveillance program of SARS-CoV-2	The Public Health Agency of Sweden	Swedish national genomic surveillance program of SARS-CoV-2	https://www.gisaid.org/	NA	NA	2021-03-10	NA
hCoV-19/Sweden/SE00246991/2021	betacoronavirus	EPI_ISL_1197504	NA	2021-02-12	Europe	Sweden	Skane		Europe	Sweden	Skane	genome	27047	Human	unknown	unknown	NA	B.1.177	GV	Swedish national genomic surveillance program of SARS-CoV-2	The Public Health Agency of Sweden	Swedish national genomic surveillance program of SARS-CoV-2	https://www.gisaid.org/	NA	NA	2021-03-10	NA
hCoV-19/Sweden/SE00242359/2021	betacoronavirus	EPI_ISL_1197503	NA	2021-02-11	Europe	Sweden	Skane		Europe	Sweden	Skane	genome	27043	Human	unknown	unknown	NA	B.1.177	GV	Swedish national genomic surveillance program of SARS-CoV-2	The Public Health Agency of Sweden	Swedish national genomic surveillance program of SARS-CoV-2	https://www.gisaid.org/	NA	NA	2021-03-10	NA
hCoV-19/Sweden/SE00241086/2021	betacoronavirus	EPI_ISL_1197502	NA	2021-02-10	Europe	Sweden	Skane		Europe	Sweden	Skane	genome	27146	Human	unknown	unknown	NA	B.1.177	GV	Swedish national genomic surveillance program of SARS-CoV-2	The Public Health Agency of Sweden	Swedish national genomic surveillance program of SARS-CoV-2	https://www.gisaid.org/	NA	NA	2021-03-10	NA
hCoV-19/Sweden/SE00233390/2021	betacoronavirus	EPI_ISL_1197501	NA	2021-02-09	Europe	Sweden	Skane		Europe	Sweden	Skane	genome	29635	Human	unknown	unknown	NA	B.1.177	GV	Swedish national genomic surveillance program of SARS-CoV-2	The Public Health Agency of Sweden	Swedish national genomic surveillance program of SARS-CoV-2	https://www.gisaid.org/	NA	NA	2021-03-10	NA
hCoV-19/Sweden/SE00233382/2021	betacoronavirus	EPI_ISL_1197500	NA	2021-02-09	Europe	Sweden	Skane		Europe	Sweden	Skane	genome	29786	Human	unknown	unknown	NA	B.1.177	GV	Swedish national genomic surveillance program of SARS-CoV-2	The Public Health Agency of Sweden	Swedish national genomic surveillance program of SARS-CoV-2	https://www.gisaid.org/	NA	NA	2021-03-10	NA
hCoV-19/Sweden/SE00229783/2021	betacoronavirus	EPI_ISL_1197499	NA	2021-02-08	Europe	Sweden	Vastmanland		Europe	Sweden	Vastmanland	genome	29588	Human	unknown	unknown	NA	B.1.1.7	GRY	Swedish national genomic surveillance program of SARS-CoV-2	The Public Health Agency of Sweden	Swedish national genomic surveillance program of SARS-CoV-2	https://www.gisaid.org/	NA	NA	2021-03-10	NA
hCoV-19/Sweden/SE00228175/2021	betacoronavirus	EPI_ISL_1197498	NA	2021-02-08	Europe	Sweden	Vastmanland		Europe	Sweden	Vastmanland	genome	29785	Human	unknown	unknown	NA	B.1.1.7	GRY	Swedish national genomic surveillance program of SARS-CoV-2	The Public Health Agency of Sweden	Swedish national genomic surveillance program of SARS-CoV-2	https://www.gisaid.org/	NA	NA	2021-03-10	NA
hCoV-19/Sweden/SE00246748/2021	betacoronavirus	EPI_ISL_1197497	NA	2021-02-12	Europe	Sweden	Skane		Europe	Sweden	Skane	genome	27645	Human	unknown	unknown	NA	B.1	GH	Swedish national genomic surveillance program of SARS-CoV-2	The Public Health Agency of Sweden	Swedish national genomic surveillance program of SARS-CoV-2	https://www.gisaid.org/	NA	NA	2021-03-10	NA
hCoV-19/Sweden/SE00242331/2021	betacoronavirus	EPI_ISL_1197496	NA	2021-02-11	Europe	Sweden	Skane		Europe	Sweden	Skane	genome	27537	Human	unknown	unknown	NA	B.1.221	G	Swedish national genomic surveillance program of SARS-CoV-2	The Public Health Agency of Sweden	Swedish national genomic surveillance program of SARS-CoV-2	https://www.gisaid.org/	NA	NA	2021-03-10	NA
hCoV-19/Sweden/SE00240094/2021	betacoronavirus	EPI_ISL_1197495	NA	2021-02-10	Europe	Sweden	Skane		Europe	Sweden	Skane	genome	27482	Human	unknown	unknown	NA	B.1	G	Swedish national genomic surveillance program of SARS-CoV-2	The Public Health Agency of Sweden	Swedish national genomic surveillance program of SARS-CoV-2	https://www.gisaid.org/	NA	NA	2021-03-10	NA
hCoV-19/Sweden/SE00238058/2021	betacoronavirus	EPI_ISL_1197494	NA	2021-02-10	Europe	Sweden	Skane		Europe	Sweden	Skane	genome	27401	Human	unknown	unknown	NA	B.1.221	G	Swedish national genomic surveillance program of SARS-CoV-2	The Public Health Agency of Sweden	Swedish national genomic surveillance program of SARS-CoV-2	https://www.gisaid.org/	NA	NA	2021-03-10	NA
hCoV-19/Sweden/SE00229769/2021	betacoronavirus	EPI_ISL_1197493	NA	2021-02-08	Europe	Sweden	Skane		Europe	Sweden	Skane	genome	29553	Human	unknown	unknown	NA	B.1	GH	Swedish national genomic surveillance program of SARS-CoV-2	The Public Health Agency of Sweden	Swedish national genomic surveillance program of SARS-CoV-2	https://www.gisaid.org/	NA	NA	2021-03-10	NA
hCoV-19/Sweden/SE00232253/2021	betacoronavirus	EPI_ISL_1197492	NA	2021-02-08	Europe	Sweden	Skane		Europe	Sweden	Skane	genome	29730	Human	unknown	unknown	NA	B.1	GH	Swedish national genomic surveillance program of SARS-CoV-2	The Public Health Agency of Sweden	Swedish national genomic surveillance program of SARS-CoV-2	https://www.gisaid.org/	NA	NA	2021-03-10	NA
hCoV-19/Sweden/SE00231808/2021	betacoronavirus	EPI_ISL_1197491	NA	2021-02-08	Europe	Sweden	Skane		Europe	Sweden	Skane	genome	29482	Human	unknown	unknown	NA	B.1.177.86	GV	Swedish national genomic surveillance program of SARS-CoV-2	The Public Health Agency of Sweden	Swedish national genomic surveillance program of SARS-CoV-2	https://www.gisaid.org/	NA	NA	2021-03-10	NA
hCoV-19/Sweden/SE00230578/2021	betacoronavirus	EPI_ISL_1197490	NA	2021-02-08	Europe	Sweden	Skane		Europe	Sweden	Skane	genome	29639	Human	unknown	unknown	NA	B.1.177.86	GV	Swedish national genomic surveillance program of SARS-CoV-2	The Public Health Agency of Sweden	Swedish national genomic surveillance program of SARS-CoV-2	https://www.gisaid.org/	NA	NA	2021-03-10	NA
hCoV-19/Sweden/SE00229936/2021	betacoronavirus	EPI_ISL_1197489	NA	2021-02-08	Europe	Sweden	Skane		Europe	Sweden	Skane	genome	29717	Human	unknown	unknown	NA	B.1.177.86	GV	Swedish national genomic surveillance program of SARS-CoV-2	The Public Health Agency of Sweden	Swedish national genomic surveillance program of SARS-CoV-2	https://www.gisaid.org/	NA	NA	2021-03-10	NA
hCoV-19/Sweden/SE00228642/2021	betacoronavirus	EPI_ISL_1197488	NA	2021-02-08	Europe	Sweden	Skane		Europe	Sweden	Skane	genome	29675	Human	unknown	unknown	NA	B.1.177.86	GV	Swedish national genomic surveillance program of SARS-CoV-2	The Public Health Agency of Sweden	Swedish national genomic surveillance program of SARS-CoV-2	https://www.gisaid.org/	NA	NA	2021-03-10	NA
hCoV-19/Sweden/SE00228634/2021	betacoronavirus	EPI_ISL_1197487	NA	2021-02-08	Europe	Sweden	Skane		Europe	Sweden	Skane	genome	29549	Human	unknown	unknown	NA	B.1.177.86	GV	Swedish national genomic surveillance program of SARS-CoV-2	The Public Health Agency of Sweden	Swedish national genomic surveillance program of SARS-CoV-2	https://www.gisaid.org/	NA	NA	2021-03-10	NA
hCoV-19/Sweden/SE00227976/2021	betacoronavirus	EPI_ISL_1197486	NA	2021-02-08	Europe	Sweden	Skane		Europe	Sweden	Skane	genome	29786	Human	unknown	unknown	NA	B.1.177.86	GV	Swedish national genomic surveillance program of SARS-CoV-2	The Public Health Agency of Sweden	Swedish national genomic surveillance program of SARS-CoV-2	https://www.gisaid.org/	NA	NA	2021-03-10	NA
hCoV-19/Sweden/SE00236745/2021	betacoronavirus	EPI_ISL_1197485	NA	2021-02-09	Europe	Sweden	Skane		Europe	Sweden	Skane	genome	29739	Human	unknown	unknown	NA	B.1.177.86	GV	Swedish national genomic surveillance program of SARS-CoV-2	The Public Health Agency of Sweden	Swedish national genomic surveillance program of SARS-CoV-2	https://www.gisaid.org/	NA	NA	2021-03-10	NA
hCoV-19/Sweden/SE00236719/2021	betacoronavirus	EPI_ISL_1197484	NA	2021-02-09	Europe	Sweden	Skane		Europe	Sweden	Skane	genome	29635	Human	unknown	unknown	NA	B.1.177.86	GV	Swedish national genomic surveillance program of SARS-CoV-2	The Public Health Agency of Sweden	Swedish national genomic surveillance program of SARS-CoV-2	https://www.gisaid.org/	NA	NA	2021-03-10	NA
hCoV-19/Sweden/SE00235866/2021	betacoronavirus	EPI_ISL_1197483	NA	2021-02-09	Europe	Sweden	Skane		Europe	Sweden	Skane	genome	29759	Human	unknown	unknown	NA	B.1.177.86	GV	Swedish national genomic surveillance program of SARS-CoV-2	The Public Health Agency of Sweden	Swedish national genomic surveillance program of SARS-CoV-2	https://www.gisaid.org/	NA	NA	2021-03-10	NA
hCoV-19/Sweden/SE00235853/2021	betacoronavirus	EPI_ISL_1197482	NA	2021-02-09	Europe	Sweden	Skane		Europe	Sweden	Skane	genome	29623	Human	unknown	unknown	NA	B.1.177.86	GV	Swedish national genomic surveillance program of SARS-CoV-2	The Public Health Agency of Sweden	Swedish national genomic surveillance program of SARS-CoV-2	https://www.gisaid.org/	NA	NA	2021-03-10	NA
hCoV-19/Sweden/SE00235446/2021	betacoronavirus	EPI_ISL_1197481	NA	2021-02-09	Europe	Sweden	Skane		Europe	Sweden	Skane	genome	29645	Human	unknown	unknown	NA	B.1.177.86	GV	Swedish national genomic surveillance program of SARS-CoV-2	The Public Health Agency of Sweden	Swedish national genomic surveillance program of SARS-CoV-2	https://www.gisaid.org/	NA	NA	2021-03-10	NA
hCoV-19/Sweden/SE00234778/2021	betacoronavirus	EPI_ISL_1197480	NA	2021-02-09	Europe	Sweden	Skane		Europe	Sweden	Skane	genome	29567	Human	unknown	unknown	NA	B.1.177.86	GV	Swedish national genomic surveillance program of SARS-CoV-2	The Public Health Agency of Sweden	Swedish national genomic surveillance program of SARS-CoV-2	https://www.gisaid.org/	NA	NA	2021-03-10	NA
hCoV-19/Sweden/SE00233666/2021	betacoronavirus	EPI_ISL_1197479	NA	2021-02-09	Europe	Sweden	Skane		Europe	Sweden	Skane	genome	29634	Human	unknown	unknown	NA	B.1.177.86	GV	Swedish national genomic surveillance program of SARS-CoV-2	The Public Health Agency of Sweden	Swedish national genomic surveillance program of SARS-CoV-2	https://www.gisaid.org/	NA	NA	2021-03-10	NA
hCoV-19/Sweden/SE00233531/2021	betacoronavirus	EPI_ISL_1197478	NA	2021-02-09	Europe	Sweden	Skane		Europe	Sweden	Skane	genome	29700	Human	unknown	unknown	NA	B.1.177.86	GV	Swedish national genomic surveillance program of SARS-CoV-2	The Public Health Agency of Sweden	Swedish national genomic surveillance program of SARS-CoV-2	https://www.gisaid.org/	NA	NA	2021-03-10	NA
hCoV-19/Sweden/SE00233337/2021	betacoronavirus	EPI_ISL_1197477	NA	2021-02-09	Europe	Sweden	Skane		Europe	Sweden	Skane	genome	29686	Human	unknown	unknown	NA	B.1.177.86	GV	Swedish national genomic surveillance program of SARS-CoV-2	The Public Health Agency of Sweden	Swedish national genomic surveillance program of SARS-CoV-2	https://www.gisaid.org/	NA	NA	2021-03-10	NA
hCoV-19/Sweden/SE00229503/2021	betacoronavirus	EPI_ISL_1197476	NA	2021-02-08	Europe	Sweden	Skane		Europe	Sweden	Skane	genome	29707	Human	unknown	unknown	NA	B.1.177.86	GV	Swedish national genomic surveillance program of SARS-CoV-2	The Public Health Agency of Sweden	Swedish national genomic surveillance program of SARS-CoV-2	https://www.gisaid.org/	NA	NA	2021-03-10	NA
hCoV-19/Sweden/SE00250190/2021	betacoronavirus	EPI_ISL_1197475	NA	2021-02-13	Europe	Sweden	Skane		Europe	Sweden	Skane	genome	29640	Human	unknown	unknown	NA	B.1.177.86	GV	Swedish national genomic surveillance program of SARS-CoV-2	The Public Health Agency of Sweden	Swedish national genomic surveillance program of SARS-CoV-2	https://www.gisaid.org/	NA	NA	2021-03-10	NA
hCoV-19/Sweden/SE00249908/2021	betacoronavirus	EPI_ISL_1197474	NA	2021-02-13	Europe	Sweden	Skane		Europe	Sweden	Skane	genome	29640	Human	unknown	unknown	NA	B.1.177.86	GV	Swedish national genomic surveillance program of SARS-CoV-2	The Public Health Agency of Sweden	Swedish national genomic surveillance program of SARS-CoV-2	https://www.gisaid.org/	NA	NA	2021-03-10	NA
hCoV-19/Sweden/SE00249569/2021	betacoronavirus	EPI_ISL_1197473	NA	2021-02-13	Europe	Sweden	Skane		Europe	Sweden	Skane	genome	29467	Human	unknown	unknown	NA	B.1.177.86	GV	Swedish national genomic surveillance program of SARS-CoV-2	The Public Health Agency of Sweden	Swedish national genomic surveillance program of SARS-CoV-2	https://www.gisaid.org/	NA	NA	2021-03-10	NA
hCoV-19/Sweden/SE00243651/2021	betacoronavirus	EPI_ISL_1197472	NA	2021-02-11	Europe	Sweden	Skane		Europe	Sweden	Skane	genome	29335	Human	unknown	unknown	NA	B.1.177.86	GV	Swedish national genomic surveillance program of SARS-CoV-2	The Public Health Agency of Sweden	Swedish national genomic surveillance program of SARS-CoV-2	https://www.gisaid.org/	NA	NA	2021-03-10	NA
hCoV-19/Sweden/SE00235064/2021	betacoronavirus	EPI_ISL_1197471	NA	2021-02-09	Europe	Sweden	Skane		Europe	Sweden	Skane	genome	29624	Human	unknown	unknown	NA	B.1.177.86	GV	Swedish national genomic surveillance program of SARS-CoV-2	The Public Health Agency of Sweden	Swedish national genomic surveillance program of SARS-CoV-2	https://www.gisaid.org/	NA	NA	2021-03-10	NA
hCoV-19/Sweden/SE00234660/2021	betacoronavirus	EPI_ISL_1197470	NA	2021-02-09	Europe	Sweden	Skane		Europe	Sweden	Skane	genome	29661	Human	unknown	unknown	NA	B.1.177.86	GV	Swedish national genomic surveillance program of SARS-CoV-2	The Public Health Agency of Sweden	Swedish national genomic surveillance program of SARS-CoV-2	https://www.gisaid.org/	NA	NA	2021-03-10	NA
hCoV-19/Sweden/SE00231448/2021	betacoronavirus	EPI_ISL_1197469	NA	2021-02-08	Europe	Sweden	Skane		Europe	Sweden	Skane	genome	29749	Human	unknown	unknown	NA	B.1.177.86	GV	Swedish national genomic surveillance program of SARS-CoV-2	The Public Health Agency of Sweden	Swedish national genomic surveillance program of SARS-CoV-2	https://www.gisaid.org/	NA	NA	2021-03-10	NA
hCoV-19/Sweden/SE00247547/2021	betacoronavirus	EPI_ISL_1197468	NA	2021-02-12	Europe	Sweden	Skane		Europe	Sweden	Skane	genome	29639	Human	unknown	unknown	NA	B.1.177.86	GV	Swedish national genomic surveillance program of SARS-CoV-2	The Public Health Agency of Sweden	Swedish national genomic surveillance program of SARS-CoV-2	https://www.gisaid.org/	NA	NA	2021-03-10	NA
hCoV-19/Sweden/SE00247019/2021	betacoronavirus	EPI_ISL_1197467	NA	2021-02-12	Europe	Sweden	Skane		Europe	Sweden	Skane	genome	29613	Human	unknown	unknown	NA	B.1.177.86	GV	Swedish national genomic surveillance program of SARS-CoV-2	The Public Health Agency of Sweden	Swedish national genomic surveillance program of SARS-CoV-2	https://www.gisaid.org/	NA	NA	2021-03-10	NA
hCoV-19/Sweden/SE00246774/2021	betacoronavirus	EPI_ISL_1197466	NA	2021-02-12	Europe	Sweden	Skane		Europe	Sweden	Skane	genome	29560	Human	unknown	unknown	NA	B.1.177.86	GV	Swedish national genomic surveillance program of SARS-CoV-2	The Public Health Agency of Sweden	Swedish national genomic surveillance program of SARS-CoV-2	https://www.gisaid.org/	NA	NA	2021-03-10	NA
hCoV-19/Sweden/SE00245925/2021	betacoronavirus	EPI_ISL_1197465	NA	2021-02-12	Europe	Sweden	Skane		Europe	Sweden	Skane	genome	29458	Human	unknown	unknown	NA	B.1.177.86	GV	Swedish national genomic surveillance program of SARS-CoV-2	The Public Health Agency of Sweden	Swedish national genomic surveillance program of SARS-CoV-2	https://www.gisaid.org/	NA	NA	2021-03-10	NA
hCoV-19/Sweden/SE00245328/2021	betacoronavirus	EPI_ISL_1197464	NA	2021-02-11	Europe	Sweden	Skane		Europe	Sweden	Skane	genome	29583	Human	unknown	unknown	NA	B.1.177.86	GV	Swedish national genomic surveillance program of SARS-CoV-2	The Public Health Agency of Sweden	Swedish national genomic surveillance program of SARS-CoV-2	https://www.gisaid.org/	NA	NA	2021-03-10	NA
hCoV-19/Sweden/SE00242796/2021	betacoronavirus	EPI_ISL_1197463	NA	2021-02-11	Europe	Sweden	Skane		Europe	Sweden	Skane	genome	29646	Human	unknown	unknown	NA	B.1.177.86	GV	Swedish national genomic surveillance program of SARS-CoV-2	The Public Health Agency of Sweden	Swedish national genomic surveillance program of SARS-CoV-2	https://www.gisaid.org/	NA	NA	2021-03-10	NA
hCoV-19/Sweden/SE00239601/2021	betacoronavirus	EPI_ISL_1197462	NA	2021-02-10	Europe	Sweden	Skane		Europe	Sweden	Skane	genome	29552	Human	unknown	unknown	NA	B.1.177.86	GV	Swedish national genomic surveillance program of SARS-CoV-2	The Public Health Agency of Sweden	Swedish national genomic surveillance program of SARS-CoV-2	https://www.gisaid.org/	NA	NA	2021-03-10	NA
hCoV-19/Sweden/SE00229509/2021	betacoronavirus	EPI_ISL_1197461	NA	2021-02-08	Europe	Sweden	Skane		Europe	Sweden	Skane	genome	29660	Human	unknown	unknown	NA	B.1.177.86	GV	Swedish national genomic surveillance program of SARS-CoV-2	The Public Health Agency of Sweden	Swedish national genomic surveillance program of SARS-CoV-2	https://www.gisaid.org/	NA	NA	2021-03-10	NA
hCoV-19/Sweden/SE00228990/2021	betacoronavirus	EPI_ISL_1197460	NA	2021-02-08	Europe	Sweden	Skane		Europe	Sweden	Skane	genome	29786	Human	unknown	unknown	NA	B.1.177.86	GV	Swedish national genomic surveillance program of SARS-CoV-2	The Public Health Agency of Sweden	Swedish national genomic surveillance program of SARS-CoV-2	https://www.gisaid.org/	NA	NA	2021-03-10	NA
hCoV-19/Sweden/SE00228635/2021	betacoronavirus	EPI_ISL_1197459	NA	2021-02-08	Europe	Sweden	Skane		Europe	Sweden	Skane	genome	29816	Human	unknown	unknown	NA	B.1.177.86	GV	Swedish national genomic surveillance program of SARS-CoV-2	The Public Health Agency of Sweden	Swedish national genomic surveillance program of SARS-CoV-2	https://www.gisaid.org/	NA	NA	2021-03-10	NA
hCoV-19/Sweden/SE00228037/2021	betacoronavirus	EPI_ISL_1197458	NA	2021-02-08	Europe	Sweden	Skane		Europe	Sweden	Skane	genome	29680	Human	unknown	unknown	NA	B.1.177.86	GV	Swedish national genomic surveillance program of SARS-CoV-2	The Public Health Agency of Sweden	Swedish national genomic surveillance program of SARS-CoV-2	https://www.gisaid.org/	NA	NA	2021-03-10	NA
hCoV-19/Sweden/SE00240846/2021	betacoronavirus	EPI_ISL_1197457	NA	2021-02-10	Europe	Sweden	Skane		Europe	Sweden	Skane	genome	29611	Human	unknown	unknown	NA	B.1.177.86	GV	Swedish national genomic surveillance program of SARS-CoV-2	The Public Health Agency of Sweden	Swedish national genomic surveillance program of SARS-CoV-2	https://www.gisaid.org/	NA	NA	2021-03-10	NA
hCoV-19/Sweden/SE00239573/2021	betacoronavirus	EPI_ISL_1197456	NA	2021-02-10	Europe	Sweden	Skane		Europe	Sweden	Skane	genome	29654	Human	unknown	unknown	NA	B.1.177.86	GV	Swedish national genomic surveillance program of SARS-CoV-2	The Public Health Agency of Sweden	Swedish national genomic surveillance program of SARS-CoV-2	https://www.gisaid.org/	NA	NA	2021-03-10	NA
hCoV-19/Sweden/SE00239551/2021	betacoronavirus	EPI_ISL_1197455	NA	2021-02-10	Europe	Sweden	Skane		Europe	Sweden	Skane	genome	28589	Human	unknown	unknown	NA	B.1.177.86	GV	Swedish national genomic surveillance program of SARS-CoV-2	The Public Health Agency of Sweden	Swedish national genomic surveillance program of SARS-CoV-2	https://www.gisaid.org/	NA	NA	2021-03-10	NA
hCoV-19/Sweden/SE00239202/2021	betacoronavirus	EPI_ISL_1197454	NA	2021-02-10	Europe	Sweden	Skane		Europe	Sweden	Skane	genome	29363	Human	unknown	unknown	NA	B.1.177.86	GV	Swedish national genomic surveillance program of SARS-CoV-2	The Public Health Agency of Sweden	Swedish national genomic surveillance program of SARS-CoV-2	https://www.gisaid.org/	NA	NA	2021-03-10	NA
hCoV-19/Sweden/SE00238619/2021	betacoronavirus	EPI_ISL_1197453	NA	2021-02-10	Europe	Sweden	Skane		Europe	Sweden	Skane	genome	29584	Human	unknown	unknown	NA	B.1.1	GR	Swedish national genomic surveillance program of SARS-CoV-2	The Public Health Agency of Sweden	Swedish national genomic surveillance program of SARS-CoV-2	https://www.gisaid.org/	NA	NA	2021-03-10	NA
hCoV-19/Sweden/SE00238317/2021	betacoronavirus	EPI_ISL_1197452	NA	2021-02-10	Europe	Sweden	Skane		Europe	Sweden	Skane	genome	29657	Human	unknown	unknown	NA	B.1.177.86	GV	Swedish national genomic surveillance program of SARS-CoV-2	The Public Health Agency of Sweden	Swedish national genomic surveillance program of SARS-CoV-2	https://www.gisaid.org/	NA	NA	2021-03-10	NA
hCoV-19/Sweden/SE00239689/2021	betacoronavirus	EPI_ISL_1197451	NA	2021-02-10	Europe	Sweden	Skane		Europe	Sweden	Skane	genome	29806	Human	unknown	unknown	NA	B.1.177.86	GV	Swedish national genomic surveillance program of SARS-CoV-2	The Public Health Agency of Sweden	Swedish national genomic surveillance program of SARS-CoV-2	https://www.gisaid.org/	NA	NA	2021-03-10	NA
hCoV-19/Sweden/SE00236128/2021	betacoronavirus	EPI_ISL_1197450	NA	2021-02-09	Europe	Sweden	Skane		Europe	Sweden	Skane	genome	29786	Human	unknown	unknown	NA	B.1.177.86	GV	Swedish national genomic surveillance program of SARS-CoV-2	The Public Health Agency of Sweden	Swedish national genomic surveillance program of SARS-CoV-2	https://www.gisaid.org/	NA	NA	2021-03-10	NA
hCoV-19/Sweden/SE00235236/2021	betacoronavirus	EPI_ISL_1197449	NA	2021-02-09	Europe	Sweden	Skane		Europe	Sweden	Skane	genome	29808	Human	unknown	unknown	NA	B.1.177.86	GV	Swedish national genomic surveillance program of SARS-CoV-2	The Public Health Agency of Sweden	Swedish national genomic surveillance program of SARS-CoV-2	https://www.gisaid.org/	NA	NA	2021-03-10	NA
hCoV-19/Sweden/SE00234764/2021	betacoronavirus	EPI_ISL_1197448	NA	2021-02-09	Europe	Sweden	Skane		Europe	Sweden	Skane	genome	29790	Human	unknown	unknown	NA	B.1.177.86	GV	Swedish national genomic surveillance program of SARS-CoV-2	The Public Health Agency of Sweden	Swedish national genomic surveillance program of SARS-CoV-2	https://www.gisaid.org/	NA	NA	2021-03-10	NA
hCoV-19/Sweden/SE00234010/2021	betacoronavirus	EPI_ISL_1197447	NA	2021-02-09	Europe	Sweden	Skane		Europe	Sweden	Skane	genome	29810	Human	unknown	unknown	NA	B.1.177.86	GV	Swedish national genomic surveillance program of SARS-CoV-2	The Public Health Agency of Sweden	Swedish national genomic surveillance program of SARS-CoV-2	https://www.gisaid.org/	NA	NA	2021-03-10	NA
hCoV-19/Sweden/SE00236246/2021	betacoronavirus	EPI_ISL_1197446	NA	2021-02-09	Europe	Sweden	Skane		Europe	Sweden	Skane	genome	29688	Human	unknown	unknown	NA	B.1.177.86	GV	Swedish national genomic surveillance program of SARS-CoV-2	The Public Health Agency of Sweden	Swedish national genomic surveillance program of SARS-CoV-2	https://www.gisaid.org/	NA	NA	2021-03-10	NA
hCoV-19/Sweden/SE00235721/2021	betacoronavirus	EPI_ISL_1197445	NA	2021-02-09	Europe	Sweden	Skane		Europe	Sweden	Skane	genome	29628	Human	unknown	unknown	NA	B.1.177.86	GV	Swedish national genomic surveillance program of SARS-CoV-2	The Public Health Agency of Sweden	Swedish national genomic surveillance program of SARS-CoV-2	https://www.gisaid.org/	NA	NA	2021-03-10	NA
hCoV-19/Sweden/SE00235073/2021	betacoronavirus	EPI_ISL_1197444	NA	2021-02-09	Europe	Sweden	Skane		Europe	Sweden	Skane	genome	29560	Human	unknown	unknown	NA	B.1.177.86	GV	Swedish national genomic surveillance program of SARS-CoV-2	The Public Health Agency of Sweden	Swedish national genomic surveillance program of SARS-CoV-2	https://www.gisaid.org/	NA	NA	2021-03-10	NA
hCoV-19/Sweden/SE00234620/2021	betacoronavirus	EPI_ISL_1197443	NA	2021-02-09	Europe	Sweden	Skane		Europe	Sweden	Skane	genome	29607	Human	unknown	unknown	NA	B.1.177.86	GV	Swedish national genomic surveillance program of SARS-CoV-2	The Public Health Agency of Sweden	Swedish national genomic surveillance program of SARS-CoV-2	https://www.gisaid.org/	NA	NA	2021-03-10	NA
hCoV-19/Sweden/SE00231937/2021	betacoronavirus	EPI_ISL_1197442	NA	2021-02-08	Europe	Sweden	Skane		Europe	Sweden	Skane	genome	29661	Human	unknown	unknown	NA	B.1.177.86	GV	Swedish national genomic surveillance program of SARS-CoV-2	The Public Health Agency of Sweden	Swedish national genomic surveillance program of SARS-CoV-2	https://www.gisaid.org/	NA	NA	2021-03-10	NA
hCoV-19/Sweden/SE00231501/2021	betacoronavirus	EPI_ISL_1197441	NA	2021-02-08	Europe	Sweden	Skane		Europe	Sweden	Skane	genome	29838	Human	unknown	unknown	NA	B.1.177.86	GV	Swedish national genomic surveillance program of SARS-CoV-2	The Public Health Agency of Sweden	Swedish national genomic surveillance program of SARS-CoV-2	https://www.gisaid.org/	NA	NA	2021-03-10	NA
hCoV-19/Sweden/SE00231490/2021	betacoronavirus	EPI_ISL_1197440	NA	2021-02-08	Europe	Sweden	Skane		Europe	Sweden	Skane	genome	29761	Human	unknown	unknown	NA	B.1.177.86	GV	Swedish national genomic surveillance program of SARS-CoV-2	The Public Health Agency of Sweden	Swedish national genomic surveillance program of SARS-CoV-2	https://www.gisaid.org/	NA	NA	2021-03-10	NA
hCoV-19/Sweden/SE00231445/2021	betacoronavirus	EPI_ISL_1197439	NA	2021-02-08	Europe	Sweden	Skane		Europe	Sweden	Skane	genome	29786	Human	unknown	unknown	NA	B.1.177.86	GV	Swedish national genomic surveillance program of SARS-CoV-2	The Public Health Agency of Sweden	Swedish national genomic surveillance program of SARS-CoV-2	https://www.gisaid.org/	NA	NA	2021-03-10	NA
hCoV-19/Sweden/SE00231220/2021	betacoronavirus	EPI_ISL_1197438	NA	2021-02-08	Europe	Sweden	Skane		Europe	Sweden	Skane	genome	29645	Human	unknown	unknown	NA	B.1.177.86	GV	Swedish national genomic surveillance program of SARS-CoV-2	The Public Health Agency of Sweden	Swedish national genomic surveillance program of SARS-CoV-2	https://www.gisaid.org/	NA	NA	2021-03-10	NA
hCoV-19/Sweden/SE00231754/2021	betacoronavirus	EPI_ISL_1197437	NA	2021-02-08	Europe	Sweden	Skane		Europe	Sweden	Skane	genome	29636	Human	unknown	unknown	NA	B.1.177.86	GV	Swedish national genomic surveillance program of SARS-CoV-2	The Public Health Agency of Sweden	Swedish national genomic surveillance program of SARS-CoV-2	https://www.gisaid.org/	NA	NA	2021-03-10	NA
hCoV-19/Sweden/SE00231544/2021	betacoronavirus	EPI_ISL_1197436	NA	2021-02-08	Europe	Sweden	Skane		Europe	Sweden	Skane	genome	29820	Human	unknown	unknown	NA	B.1.177.21	GV	Swedish national genomic surveillance program of SARS-CoV-2	The Public Health Agency of Sweden	Swedish national genomic surveillance program of SARS-CoV-2	https://www.gisaid.org/	NA	NA	2021-03-10	NA
hCoV-19/Sweden/SE00231321/2021	betacoronavirus	EPI_ISL_1197435	NA	2021-02-08	Europe	Sweden	Skane		Europe	Sweden	Skane	genome	29812	Human	unknown	unknown	NA	B.1.177.86	GV	Swedish national genomic surveillance program of SARS-CoV-2	The Public Health Agency of Sweden	Swedish national genomic surveillance program of SARS-CoV-2	https://www.gisaid.org/	NA	NA	2021-03-10	NA
hCoV-19/Sweden/SE00229118/2021	betacoronavirus	EPI_ISL_1197434	NA	2021-02-08	Europe	Sweden	Skane		Europe	Sweden	Skane	genome	29661	Human	unknown	unknown	NA	B.1.177.86	GV	Swedish national genomic surveillance program of SARS-CoV-2	The Public Health Agency of Sweden	Swedish national genomic surveillance program of SARS-CoV-2	https://www.gisaid.org/	NA	NA	2021-03-10	NA
hCoV-19/Sweden/SE00229045/2021	betacoronavirus	EPI_ISL_1197433	NA	2021-02-08	Europe	Sweden	Skane		Europe	Sweden	Skane	genome	29637	Human	unknown	unknown	NA	B.1.177.86	GV	Swedish national genomic surveillance program of SARS-CoV-2	The Public Health Agency of Sweden	Swedish national genomic surveillance program of SARS-CoV-2	https://www.gisaid.org/	NA	NA	2021-03-10	NA
hCoV-19/Sweden/SE00229020/2021	betacoronavirus	EPI_ISL_1197432	NA	2021-02-08	Europe	Sweden	Skane		Europe	Sweden	Skane	genome	29741	Human	unknown	unknown	NA	B.1.177.86	GV	Swedish national genomic surveillance program of SARS-CoV-2	The Public Health Agency of Sweden	Swedish national genomic surveillance program of SARS-CoV-2	https://www.gisaid.org/	NA	NA	2021-03-10	NA
hCoV-19/Sweden/SE00228933/2021	betacoronavirus	EPI_ISL_1197431	NA	2021-02-08	Europe	Sweden	Skane		Europe	Sweden	Skane	genome	29816	Human	unknown	unknown	NA	B.1.177.86	GV	Swedish national genomic surveillance program of SARS-CoV-2	The Public Health Agency of Sweden	Swedish national genomic surveillance program of SARS-CoV-2	https://www.gisaid.org/	NA	NA	2021-03-10	NA
hCoV-19/Sweden/SE00228387/2021	betacoronavirus	EPI_ISL_1197430	NA	2021-02-08	Europe	Sweden	Skane		Europe	Sweden	Skane	genome	29693	Human	unknown	unknown	NA	B.1.177.86	GV	Swedish national genomic surveillance program of SARS-CoV-2	The Public Health Agency of Sweden	Swedish national genomic surveillance program of SARS-CoV-2	https://www.gisaid.org/	NA	NA	2021-03-10	NA
hCoV-19/Sweden/SE00228289/2021	betacoronavirus	EPI_ISL_1197429	NA	2021-02-08	Europe	Sweden	Skane		Europe	Sweden	Skane	genome	29658	Human	unknown	unknown	NA	B.1.177.86	GV	Swedish national genomic surveillance program of SARS-CoV-2	The Public Health Agency of Sweden	Swedish national genomic surveillance program of SARS-CoV-2	https://www.gisaid.org/	NA	NA	2021-03-10	NA
hCoV-19/Sweden/SE00235699/2021	betacoronavirus	EPI_ISL_1197428	NA	2021-02-09	Europe	Sweden	Skane		Europe	Sweden	Skane	genome	29818	Human	unknown	unknown	NA	B.1.177.86	GV	Swedish national genomic surveillance program of SARS-CoV-2	The Public Health Agency of Sweden	Swedish national genomic surveillance program of SARS-CoV-2	https://www.gisaid.org/	NA	NA	2021-03-10	NA
hCoV-19/Sweden/SE00235990/2021	betacoronavirus	EPI_ISL_1197427	NA	2021-02-09	Europe	Sweden	Skane		Europe	Sweden	Skane	genome	29794	Human	unknown	unknown	NA	B.1.177.86	GV	Swedish national genomic surveillance program of SARS-CoV-2	The Public Health Agency of Sweden	Swedish national genomic surveillance program of SARS-CoV-2	https://www.gisaid.org/	NA	NA	2021-03-10	NA
hCoV-19/Sweden/SE00234487/2021	betacoronavirus	EPI_ISL_1197426	NA	2021-02-09	Europe	Sweden	Skane		Europe	Sweden	Skane	genome	29468	Human	unknown	unknown	NA	B.1.177.86	GV	Swedish national genomic surveillance program of SARS-CoV-2	The Public Health Agency of Sweden	Swedish national genomic surveillance program of SARS-CoV-2	https://www.gisaid.org/	NA	NA	2021-03-10	NA
hCoV-19/Sweden/SE00228855/2021	betacoronavirus	EPI_ISL_1197425	NA	2021-02-08	Europe	Sweden	Skane		Europe	Sweden	Skane	genome	29621	Human	unknown	unknown	NA	B.1.177.86	GV	Swedish national genomic surveillance program of SARS-CoV-2	The Public Health Agency of Sweden	Swedish national genomic surveillance program of SARS-CoV-2	https://www.gisaid.org/	NA	NA	2021-03-10	NA
hCoV-19/Sweden/SE00231396/2021	betacoronavirus	EPI_ISL_1197424	NA	2021-02-08	Europe	Sweden	Skane		Europe	Sweden	Skane	genome	29492	Human	unknown	unknown	NA	B.1.177.86	GV	Swedish national genomic surveillance program of SARS-CoV-2	The Public Health Agency of Sweden	Swedish national genomic surveillance program of SARS-CoV-2	https://www.gisaid.org/	NA	NA	2021-03-10	NA
hCoV-19/Sweden/SE00233230/2021	betacoronavirus	EPI_ISL_1197423	NA	2021-02-09	Europe	Sweden	Skane		Europe	Sweden	Skane	genome	29626	Human	unknown	unknown	NA	B.1.177.86	GV	Swedish national genomic surveillance program of SARS-CoV-2	The Public Health Agency of Sweden	Swedish national genomic surveillance program of SARS-CoV-2	https://www.gisaid.org/	NA	NA	2021-03-10	NA
hCoV-19/Sweden/SE00236928/2021	betacoronavirus	EPI_ISL_1197422	NA	2021-02-09	Europe	Sweden	Skane		Europe	Sweden	Skane	genome	29571	Human	unknown	unknown	NA	B.1.177.86	GV	Swedish national genomic surveillance program of SARS-CoV-2	The Public Health Agency of Sweden	Swedish national genomic surveillance program of SARS-CoV-2	https://www.gisaid.org/	NA	NA	2021-03-10	NA
hCoV-19/Sweden/SE00235563/2021	betacoronavirus	EPI_ISL_1197421	NA	2021-02-09	Europe	Sweden	Skane		Europe	Sweden	Skane	genome	29651	Human	unknown	unknown	NA	B.1.177.86	GV	Swedish national genomic surveillance program of SARS-CoV-2	The Public Health Agency of Sweden	Swedish national genomic surveillance program of SARS-CoV-2	https://www.gisaid.org/	NA	NA	2021-03-10	NA
hCoV-19/Sweden/SE00235413/2021	betacoronavirus	EPI_ISL_1197420	NA	2021-02-09	Europe	Sweden	Skane		Europe	Sweden	Skane	genome	29631	Human	unknown	unknown	NA	B.1.177.86	GV	Swedish national genomic surveillance program of SARS-CoV-2	The Public Health Agency of Sweden	Swedish national genomic surveillance program of SARS-CoV-2	https://www.gisaid.org/	NA	NA	2021-03-10	NA
hCoV-19/Sweden/SE00234473/2021	betacoronavirus	EPI_ISL_1197419	NA	2021-02-09	Europe	Sweden	Skane		Europe	Sweden	Skane	genome	29631	Human	unknown	unknown	NA	B.1.177.86	GV	Swedish national genomic surveillance program of SARS-CoV-2	The Public Health Agency of Sweden	Swedish national genomic surveillance program of SARS-CoV-2	https://www.gisaid.org/	NA	NA	2021-03-10	NA
hCoV-19/Sweden/SE00233450/2021	betacoronavirus	EPI_ISL_1197418	NA	2021-02-09	Europe	Sweden	Skane		Europe	Sweden	Skane	genome	29623	Human	unknown	unknown	NA	B.1.177.86	GV	Swedish national genomic surveillance program of SARS-CoV-2	The Public Health Agency of Sweden	Swedish national genomic surveillance program of SARS-CoV-2	https://www.gisaid.org/	NA	NA	2021-03-10	NA
hCoV-19/Sweden/SE00229263/2021	betacoronavirus	EPI_ISL_1197417	NA	2021-02-08	Europe	Sweden	Skane		Europe	Sweden	Skane	genome	29650	Human	unknown	unknown	NA	B.1.177.86	GV	Swedish national genomic surveillance program of SARS-CoV-2	The Public Health Agency of Sweden	Swedish national genomic surveillance program of SARS-CoV-2	https://www.gisaid.org/	NA	NA	2021-03-10	NA
hCoV-19/Sweden/SE00230608/2021	betacoronavirus	EPI_ISL_1197416	NA	2021-02-08	Europe	Sweden	Skane		Europe	Sweden	Skane	genome	29777	Human	unknown	unknown	NA	B.1.177.86	GV	Swedish national genomic surveillance program of SARS-CoV-2	The Public Health Agency of Sweden	Swedish national genomic surveillance program of SARS-CoV-2	https://www.gisaid.org/	NA	NA	2021-03-10	NA
hCoV-19/Sweden/SE00230379/2021	betacoronavirus	EPI_ISL_1197415	NA	2021-02-08	Europe	Sweden	Skane		Europe	Sweden	Skane	genome	29778	Human	unknown	unknown	NA	B.1.177.86	GV	Swedish national genomic surveillance program of SARS-CoV-2	The Public Health Agency of Sweden	Swedish national genomic surveillance program of SARS-CoV-2	https://www.gisaid.org/	NA	NA	2021-03-10	NA
hCoV-19/Sweden/SE00236770/2021	betacoronavirus	EPI_ISL_1197414	NA	2021-02-09	Europe	Sweden	Skane		Europe	Sweden	Skane	genome	29739	Human	unknown	unknown	NA	B.1.177.86	GV	Swedish national genomic surveillance program of SARS-CoV-2	The Public Health Agency of Sweden	Swedish national genomic surveillance program of SARS-CoV-2	https://www.gisaid.org/	NA	NA	2021-03-10	NA
hCoV-19/Sweden/SE00230365/2021	betacoronavirus	EPI_ISL_1197413	NA	2021-02-08	Europe	Sweden	Skane		Europe	Sweden	Skane	genome	29741	Human	unknown	unknown	NA	B.1.177.86	GV	Swedish national genomic surveillance program of SARS-CoV-2	The Public Health Agency of Sweden	Swedish national genomic surveillance program of SARS-CoV-2	https://www.gisaid.org/	NA	NA	2021-03-10	NA
hCoV-19/Sweden/SE00229029/2021	betacoronavirus	EPI_ISL_1197412	NA	2021-02-08	Europe	Sweden	Skane		Europe	Sweden	Skane	genome	29742	Human	unknown	unknown	NA	B.1.177.86	GV	Swedish national genomic surveillance program of SARS-CoV-2	The Public Health Agency of Sweden	Swedish national genomic surveillance program of SARS-CoV-2	https://www.gisaid.org/	NA	NA	2021-03-10	NA
hCoV-19/Sweden/SE00246334/2021	betacoronavirus	EPI_ISL_1197411	NA	2021-02-12	Europe	Sweden	Skane		Europe	Sweden	Skane	genome	29816	Human	unknown	unknown	NA	B.1.177.86	GV	Swedish national genomic surveillance program of SARS-CoV-2	The Public Health Agency of Sweden	Swedish national genomic surveillance program of SARS-CoV-2	https://www.gisaid.org/	NA	NA	2021-03-10	NA
hCoV-19/Sweden/SE00241075/2021	betacoronavirus	EPI_ISL_1197410	NA	2021-02-10	Europe	Sweden	Skane		Europe	Sweden	Skane	genome	29652	Human	unknown	unknown	NA	B.1.177.86	GV	Swedish national genomic surveillance program of SARS-CoV-2	The Public Health Agency of Sweden	Swedish national genomic surveillance program of SARS-CoV-2	https://www.gisaid.org/	NA	NA	2021-03-10	NA
hCoV-19/Sweden/SE00238976/2021	betacoronavirus	EPI_ISL_1197409	NA	2021-02-10	Europe	Sweden	Skane		Europe	Sweden	Skane	genome	29686	Human	unknown	unknown	NA	B.1.177.86	GV	Swedish national genomic surveillance program of SARS-CoV-2	The Public Health Agency of Sweden	Swedish national genomic surveillance program of SARS-CoV-2	https://www.gisaid.org/	NA	NA	2021-03-10	NA
hCoV-19/Sweden/SE00238869/2021	betacoronavirus	EPI_ISL_1197408	NA	2021-02-10	Europe	Sweden	Skane		Europe	Sweden	Skane	genome	29593	Human	unknown	unknown	NA	B.1.177.86	GV	Swedish national genomic surveillance program of SARS-CoV-2	The Public Health Agency of Sweden	Swedish national genomic surveillance program of SARS-CoV-2	https://www.gisaid.org/	NA	NA	2021-03-10	NA
hCoV-19/Sweden/SE00235867/2021	betacoronavirus	EPI_ISL_1197407	NA	2021-02-09	Europe	Sweden	Skane		Europe	Sweden	Skane	genome	29822	Human	unknown	unknown	NA	B.1.177.86	GV	Swedish national genomic surveillance program of SARS-CoV-2	The Public Health Agency of Sweden	Swedish national genomic surveillance program of SARS-CoV-2	https://www.gisaid.org/	NA	NA	2021-03-10	NA
hCoV-19/Sweden/SE00230678/2021	betacoronavirus	EPI_ISL_1197406	NA	2021-02-08	Europe	Sweden	Skane		Europe	Sweden	Skane	genome	29718	Human	unknown	unknown	NA	B.1.177.86	GV	Swedish national genomic surveillance program of SARS-CoV-2	The Public Health Agency of Sweden	Swedish national genomic surveillance program of SARS-CoV-2	https://www.gisaid.org/	NA	NA	2021-03-10	NA
hCoV-19/Sweden/SE00230604/2021	betacoronavirus	EPI_ISL_1197405	NA	2021-02-08	Europe	Sweden	Skane		Europe	Sweden	Skane	genome	29639	Human	unknown	unknown	NA	B.1.177.86	GV	Swedish national genomic surveillance program of SARS-CoV-2	The Public Health Agency of Sweden	Swedish national genomic surveillance program of SARS-CoV-2	https://www.gisaid.org/	NA	NA	2021-03-10	NA
hCoV-19/Sweden/SE00248289/2021	betacoronavirus	EPI_ISL_1197404	NA	2021-02-12	Europe	Sweden	Skane		Europe	Sweden	Skane	genome	29659	Human	unknown	unknown	NA	B.1.177.86	GV	Swedish national genomic surveillance program of SARS-CoV-2	The Public Health Agency of Sweden	Swedish national genomic surveillance program of SARS-CoV-2	https://www.gisaid.org/	NA	NA	2021-03-10	NA
hCoV-19/Sweden/SE00233571/2021	betacoronavirus	EPI_ISL_1197403	NA	2021-02-09	Europe	Sweden	Skane		Europe	Sweden	Skane	genome	29648	Human	unknown	unknown	NA	B.1.177.86	GV	Swedish national genomic surveillance program of SARS-CoV-2	The Public Health Agency of Sweden	Swedish national genomic surveillance program of SARS-CoV-2	https://www.gisaid.org/	NA	NA	2021-03-10	NA
hCoV-19/Sweden/SE00230851/2021	betacoronavirus	EPI_ISL_1197402	NA	2021-02-08	Europe	Sweden	Skane		Europe	Sweden	Skane	genome	29779	Human	unknown	unknown	NA	B.1.177.86	GV	Swedish national genomic surveillance program of SARS-CoV-2	The Public Health Agency of Sweden	Swedish national genomic surveillance program of SARS-CoV-2	https://www.gisaid.org/	NA	NA	2021-03-10	NA
hCoV-19/Sweden/SE00229210/2021	betacoronavirus	EPI_ISL_1197401	NA	2021-02-08	Europe	Sweden	Skane		Europe	Sweden	Skane	genome	29806	Human	unknown	unknown	NA	B.1.177.86	GV	Swedish national genomic surveillance program of SARS-CoV-2	The Public Health Agency of Sweden	Swedish national genomic surveillance program of SARS-CoV-2	https://www.gisaid.org/	NA	NA	2021-03-10	NA
hCoV-19/Sweden/SE00236540/2021	betacoronavirus	EPI_ISL_1197400	NA	2021-02-09	Europe	Sweden	Skane		Europe	Sweden	Skane	genome	29650	Human	unknown	unknown	NA	B.1.177.86	GV	Swedish national genomic surveillance program of SARS-CoV-2	The Public Health Agency of Sweden	Swedish national genomic surveillance program of SARS-CoV-2	https://www.gisaid.org/	NA	NA	2021-03-10	NA
hCoV-19/Sweden/SE00236310/2021	betacoronavirus	EPI_ISL_1197399	NA	2021-02-09	Europe	Sweden	Skane		Europe	Sweden	Skane	genome	29635	Human	unknown	unknown	NA	B.1.177.86	GV	Swedish national genomic surveillance program of SARS-CoV-2	The Public Health Agency of Sweden	Swedish national genomic surveillance program of SARS-CoV-2	https://www.gisaid.org/	NA	NA	2021-03-10	NA
hCoV-19/Sweden/SE00236304/2021	betacoronavirus	EPI_ISL_1197398	NA	2021-02-09	Europe	Sweden	Skane		Europe	Sweden	Skane	genome	29784	Human	unknown	unknown	NA	B.1.177.86	GV	Swedish national genomic surveillance program of SARS-CoV-2	The Public Health Agency of Sweden	Swedish national genomic surveillance program of SARS-CoV-2	https://www.gisaid.org/	NA	NA	2021-03-10	NA
hCoV-19/Sweden/SE00236057/2021	betacoronavirus	EPI_ISL_1197397	NA	2021-02-09	Europe	Sweden	Skane		Europe	Sweden	Skane	genome	29536	Human	unknown	unknown	NA	B.1.177.86	GV	Swedish national genomic surveillance program of SARS-CoV-2	The Public Health Agency of Sweden	Swedish national genomic surveillance program of SARS-CoV-2	https://www.gisaid.org/	NA	NA	2021-03-10	NA
hCoV-19/Sweden/SE00234814/2021	betacoronavirus	EPI_ISL_1197396	NA	2021-02-09	Europe	Sweden	Skane		Europe	Sweden	Skane	genome	29632	Human	unknown	unknown	NA	B.1.177.86	GV	Swedish national genomic surveillance program of SARS-CoV-2	The Public Health Agency of Sweden	Swedish national genomic surveillance program of SARS-CoV-2	https://www.gisaid.org/	NA	NA	2021-03-10	NA
hCoV-19/Sweden/SE00249148/2021	betacoronavirus	EPI_ISL_1197395	NA	2021-02-12	Europe	Sweden	Skane		Europe	Sweden	Skane	genome	29413	Human	unknown	unknown	NA	B.1.177.86	GV	Swedish national genomic surveillance program of SARS-CoV-2	The Public Health Agency of Sweden	Swedish national genomic surveillance program of SARS-CoV-2	https://www.gisaid.org/	NA	NA	2021-03-10	NA
hCoV-19/Sweden/SE00238692/2021	betacoronavirus	EPI_ISL_1197394	NA	2021-02-10	Europe	Sweden	Skane		Europe	Sweden	Skane	genome	29685	Human	unknown	unknown	NA	B.1.177.86	GV	Swedish national genomic surveillance program of SARS-CoV-2	The Public Health Agency of Sweden	Swedish national genomic surveillance program of SARS-CoV-2	https://www.gisaid.org/	NA	NA	2021-03-10	NA
hCoV-19/Sweden/SE00238110/2021	betacoronavirus	EPI_ISL_1197393	NA	2021-02-10	Europe	Sweden	Skane		Europe	Sweden	Skane	genome	29804	Human	unknown	unknown	NA	B.1.177.86	GV	Swedish national genomic surveillance program of SARS-CoV-2	The Public Health Agency of Sweden	Swedish national genomic surveillance program of SARS-CoV-2	https://www.gisaid.org/	NA	NA	2021-03-10	NA
hCoV-19/Sweden/SE00237802/2021	betacoronavirus	EPI_ISL_1197392	NA	2021-02-10	Europe	Sweden	Skane		Europe	Sweden	Skane	genome	29647	Human	unknown	unknown	NA	B.1.177.86	GV	Swedish national genomic surveillance program of SARS-CoV-2	The Public Health Agency of Sweden	Swedish national genomic surveillance program of SARS-CoV-2	https://www.gisaid.org/	NA	NA	2021-03-10	NA
hCoV-19/Sweden/SE00235848/2021	betacoronavirus	EPI_ISL_1197391	NA	2021-02-09	Europe	Sweden	Skane		Europe	Sweden	Skane	genome	29851	Human	unknown	unknown	NA	B.1.177.86	GV	Swedish national genomic surveillance program of SARS-CoV-2	The Public Health Agency of Sweden	Swedish national genomic surveillance program of SARS-CoV-2	https://www.gisaid.org/	NA	NA	2021-03-10	NA
hCoV-19/Sweden/SE00235652/2021	betacoronavirus	EPI_ISL_1197390	NA	2021-02-09	Europe	Sweden	Skane		Europe	Sweden	Skane	genome	29421	Human	unknown	unknown	NA	B.1.177.86	GV	Swedish national genomic surveillance program of SARS-CoV-2	The Public Health Agency of Sweden	Swedish national genomic surveillance program of SARS-CoV-2	https://www.gisaid.org/	NA	NA	2021-03-10	NA
hCoV-19/Sweden/SE00234934/2021	betacoronavirus	EPI_ISL_1197389	NA	2021-02-09	Europe	Sweden	Skane		Europe	Sweden	Skane	genome	29293	Human	unknown	unknown	NA	B.1.177.86	GV	Swedish national genomic surveillance program of SARS-CoV-2	The Public Health Agency of Sweden	Swedish national genomic surveillance program of SARS-CoV-2	https://www.gisaid.org/	NA	NA	2021-03-10	NA
hCoV-19/Sweden/SE00230354/2021	betacoronavirus	EPI_ISL_1197388	NA	2021-02-08	Europe	Sweden	Skane		Europe	Sweden	Skane	genome	29638	Human	unknown	unknown	NA	B.1.177.86	GV	Swedish national genomic surveillance program of SARS-CoV-2	The Public Health Agency of Sweden	Swedish national genomic surveillance program of SARS-CoV-2	https://www.gisaid.org/	NA	NA	2021-03-10	NA
hCoV-19/Sweden/SE00248042/2021	betacoronavirus	EPI_ISL_1197387	NA	2021-02-12	Europe	Sweden	Skane		Europe	Sweden	Skane	genome	29602	Human	unknown	unknown	NA	B.1.177.86	GV	Swedish national genomic surveillance program of SARS-CoV-2	The Public Health Agency of Sweden	Swedish national genomic surveillance program of SARS-CoV-2	https://www.gisaid.org/	NA	NA	2021-03-10	NA
hCoV-19/Sweden/SE00246659/2021	betacoronavirus	EPI_ISL_1197386	NA	2021-02-12	Europe	Sweden	Skane		Europe	Sweden	Skane	genome	29661	Human	unknown	unknown	NA	B.1.177.86	GV	Swedish national genomic surveillance program of SARS-CoV-2	The Public Health Agency of Sweden	Swedish national genomic surveillance program of SARS-CoV-2	https://www.gisaid.org/	NA	NA	2021-03-10	NA
hCoV-19/Sweden/SE00230685/2021	betacoronavirus	EPI_ISL_1197385	NA	2021-02-08	Europe	Sweden	Skane		Europe	Sweden	Skane	genome	29839	Human	unknown	unknown	NA	B.1.177.86	GV	Swedish national genomic surveillance program of SARS-CoV-2	The Public Health Agency of Sweden	Swedish national genomic surveillance program of SARS-CoV-2	https://www.gisaid.org/	NA	NA	2021-03-10	NA
hCoV-19/Sweden/SE00228894/2021	betacoronavirus	EPI_ISL_1197384	NA	2021-02-08	Europe	Sweden	Skane		Europe	Sweden	Skane	genome	29633	Human	unknown	unknown	NA	B.1.221	G	Swedish national genomic surveillance program of SARS-CoV-2	The Public Health Agency of Sweden	Swedish national genomic surveillance program of SARS-CoV-2	https://www.gisaid.org/	NA	NA	2021-03-10	NA
hCoV-19/Sweden/SE00248433/2021	betacoronavirus	EPI_ISL_1197383	NA	2021-02-12	Europe	Sweden	Vastmanland		Europe	Sweden	Vastmanland	genome	29234	Human	unknown	unknown	NA	B.1.258.17	G	Swedish national genomic surveillance program of SARS-CoV-2	The Public Health Agency of Sweden	Swedish national genomic surveillance program of SARS-CoV-2	https://www.gisaid.org/	NA	NA	2021-03-10	NA
hCoV-19/Sweden/SE00248263/2021	betacoronavirus	EPI_ISL_1197382	NA	2021-02-12	Europe	Sweden	Vastmanland		Europe	Sweden	Vastmanland	genome	29652	Human	unknown	unknown	NA	B.1.258.17	G	Swedish national genomic surveillance program of SARS-CoV-2	The Public Health Agency of Sweden	Swedish national genomic surveillance program of SARS-CoV-2	https://www.gisaid.org/	NA	NA	2021-03-10	NA
hCoV-19/Sweden/SE00247213/2021	betacoronavirus	EPI_ISL_1197381	NA	2021-02-12	Europe	Sweden	Vastmanland		Europe	Sweden	Vastmanland	genome	29599	Human	unknown	unknown	NA	B.1.258.17	G	Swedish national genomic surveillance program of SARS-CoV-2	The Public Health Agency of Sweden	Swedish national genomic surveillance program of SARS-CoV-2	https://www.gisaid.org/	NA	NA	2021-03-10	NA
hCoV-19/Sweden/SE00246095/2021	betacoronavirus	EPI_ISL_1197380	NA	2021-02-12	Europe	Sweden	Vastmanland		Europe	Sweden	Vastmanland	genome	29437	Human	unknown	unknown	NA	B.1.258.17	G	Swedish national genomic surveillance program of SARS-CoV-2	The Public Health Agency of Sweden	Swedish national genomic surveillance program of SARS-CoV-2	https://www.gisaid.org/	NA	NA	2021-03-10	NA
hCoV-19/Sweden/SE00243212/2021	betacoronavirus	EPI_ISL_1197379	NA	2021-02-11	Europe	Sweden	Vastmanland		Europe	Sweden	Vastmanland	genome	29568	Human	unknown	unknown	NA	B.1.258.17	G	Swedish national genomic surveillance program of SARS-CoV-2	The Public Health Agency of Sweden	Swedish national genomic surveillance program of SARS-CoV-2	https://www.gisaid.org/	NA	NA	2021-03-10	NA
hCoV-19/Sweden/SE00225607/2021	betacoronavirus	EPI_ISL_1197378	NA	2021-02-08	Europe	Sweden	Gavleborg		Europe	Sweden	Gavleborg	genome	29640	Human	unknown	unknown	NA	B.1.258.17	G	Swedish national genomic surveillance program of SARS-CoV-2	The Public Health Agency of Sweden	Swedish national genomic surveillance program of SARS-CoV-2	https://www.gisaid.org/	NA	NA	2021-03-10	NA
hCoV-19/Sweden/SE00225541/2021	betacoronavirus	EPI_ISL_1197377	NA	2021-02-08	Europe	Sweden	Gavleborg		Europe	Sweden	Gavleborg	genome	29773	Human	unknown	unknown	NA	B.1.258.17	G	Swedish national genomic surveillance program of SARS-CoV-2	The Public Health Agency of Sweden	Swedish national genomic surveillance program of SARS-CoV-2	https://www.gisaid.org/	NA	NA	2021-03-10	NA
hCoV-19/Sweden/SE00225464/2021	betacoronavirus	EPI_ISL_1197376	NA	2021-02-08	Europe	Sweden	Gavleborg		Europe	Sweden	Gavleborg	genome	29793	Human	unknown	unknown	NA	B.1.258.17	G	Swedish national genomic surveillance program of SARS-CoV-2	The Public Health Agency of Sweden	Swedish national genomic surveillance program of SARS-CoV-2	https://www.gisaid.org/	NA	NA	2021-03-10	NA
hCoV-19/Sweden/SE00224982/2021	betacoronavirus	EPI_ISL_1197375	NA	2021-02-08	Europe	Sweden	Gavleborg		Europe	Sweden	Gavleborg	genome	29731	Human	unknown	unknown	NA	B.1.258.17	G	Swedish national genomic surveillance program of SARS-CoV-2	The Public Health Agency of Sweden	Swedish national genomic surveillance program of SARS-CoV-2	https://www.gisaid.org/	NA	NA	2021-03-10	NA
hCoV-19/Sweden/SE00224808/2021	betacoronavirus	EPI_ISL_1197374	NA	2021-02-08	Europe	Sweden	Gavleborg		Europe	Sweden	Gavleborg	genome	29774	Human	unknown	unknown	NA	B.1.258.17	G	Swedish national genomic surveillance program of SARS-CoV-2	The Public Health Agency of Sweden	Swedish national genomic surveillance program of SARS-CoV-2	https://www.gisaid.org/	NA	NA	2021-03-10	NA
hCoV-19/Sweden/SE00224731/2021	betacoronavirus	EPI_ISL_1197373	NA	2021-02-08	Europe	Sweden	Gavleborg		Europe	Sweden	Gavleborg	genome	29585	Human	unknown	unknown	NA	B.1.258.17	G	Swedish national genomic surveillance program of SARS-CoV-2	The Public Health Agency of Sweden	Swedish national genomic surveillance program of SARS-CoV-2	https://www.gisaid.org/	NA	NA	2021-03-10	NA
hCoV-19/Sweden/SE00224546/2021	betacoronavirus	EPI_ISL_1197372	NA	2021-02-08	Europe	Sweden	Gavleborg		Europe	Sweden	Gavleborg	genome	29753	Human	unknown	unknown	NA	B.1.258.17	G	Swedish national genomic surveillance program of SARS-CoV-2	The Public Health Agency of Sweden	Swedish national genomic surveillance program of SARS-CoV-2	https://www.gisaid.org/	NA	NA	2021-03-10	NA
hCoV-19/Sweden/SE00223497/2021	betacoronavirus	EPI_ISL_1197371	NA	2021-02-05	Europe	Sweden	Gavleborg		Europe	Sweden	Gavleborg	genome	29684	Human	unknown	unknown	NA	B.1.258.17	G	Swedish national genomic surveillance program of SARS-CoV-2	The Public Health Agency of Sweden	Swedish national genomic surveillance program of SARS-CoV-2	https://www.gisaid.org/	NA	NA	2021-03-10	NA
hCoV-19/Sweden/SE00219703/2021	betacoronavirus	EPI_ISL_1197370	NA	2021-02-05	Europe	Sweden	Gavleborg		Europe	Sweden	Gavleborg	genome	29469	Human	unknown	unknown	NA	B.1.258.17	G	Swedish national genomic surveillance program of SARS-CoV-2	The Public Health Agency of Sweden	Swedish national genomic surveillance program of SARS-CoV-2	https://www.gisaid.org/	NA	NA	2021-03-10	NA
hCoV-19/Sweden/SE00225821/2021	betacoronavirus	EPI_ISL_1197369	NA	2021-02-08	Europe	Sweden	Gavleborg		Europe	Sweden	Gavleborg	genome	29646	Human	unknown	unknown	NA	B.1.258.17	G	Swedish national genomic surveillance program of SARS-CoV-2	The Public Health Agency of Sweden	Swedish national genomic surveillance program of SARS-CoV-2	https://www.gisaid.org/	NA	NA	2021-03-10	NA
hCoV-19/Sweden/SE00225794/2021	betacoronavirus	EPI_ISL_1197368	NA	2021-02-08	Europe	Sweden	Gavleborg		Europe	Sweden	Gavleborg	genome	29730	Human	unknown	unknown	NA	B.1.258.17	G	Swedish national genomic surveillance program of SARS-CoV-2	The Public Health Agency of Sweden	Swedish national genomic surveillance program of SARS-CoV-2	https://www.gisaid.org/	NA	NA	2021-03-10	NA
hCoV-19/Sweden/SE00225775/2021	betacoronavirus	EPI_ISL_1197367	NA	2021-02-08	Europe	Sweden	Gavleborg		Europe	Sweden	Gavleborg	genome	29781	Human	unknown	unknown	NA	B.1.258.17	G	Swedish national genomic surveillance program of SARS-CoV-2	The Public Health Agency of Sweden	Swedish national genomic surveillance program of SARS-CoV-2	https://www.gisaid.org/	NA	NA	2021-03-10	NA
hCoV-19/Sweden/SE00224786/2021	betacoronavirus	EPI_ISL_1197366	NA	2021-02-08	Europe	Sweden	Gavleborg		Europe	Sweden	Gavleborg	genome	29649	Human	unknown	unknown	NA	B.1.258.17	G	Swedish national genomic surveillance program of SARS-CoV-2	The Public Health Agency of Sweden	Swedish national genomic surveillance program of SARS-CoV-2	https://www.gisaid.org/	NA	NA	2021-03-10	NA
hCoV-19/Sweden/SE00224207/2021	betacoronavirus	EPI_ISL_1197365	NA	2021-02-08	Europe	Sweden	Gavleborg		Europe	Sweden	Gavleborg	genome	29687	Human	unknown	unknown	NA	B.1.258.17	G	Swedish national genomic surveillance program of SARS-CoV-2	The Public Health Agency of Sweden	Swedish national genomic surveillance program of SARS-CoV-2	https://www.gisaid.org/	NA	NA	2021-03-10	NA
hCoV-19/Sweden/SE00235636/2021	betacoronavirus	EPI_ISL_1197364	NA	2021-02-09	Europe	Sweden	Vastmanland		Europe	Sweden	Vastmanland	genome	29633	Human	unknown	unknown	NA	B.1.258.17	G	Swedish national genomic surveillance program of SARS-CoV-2	The Public Health Agency of Sweden	Swedish national genomic surveillance program of SARS-CoV-2	https://www.gisaid.org/	NA	NA	2021-03-10	NA
hCoV-19/Sweden/SE00231941/2021	betacoronavirus	EPI_ISL_1197363	NA	2021-02-08	Europe	Sweden	Vastmanland		Europe	Sweden	Vastmanland	genome	29785	Human	unknown	unknown	NA	B.1.258.17	G	Swedish national genomic surveillance program of SARS-CoV-2	The Public Health Agency of Sweden	Swedish national genomic surveillance program of SARS-CoV-2	https://www.gisaid.org/	NA	NA	2021-03-10	NA
hCoV-19/Sweden/SE00231579/2021	betacoronavirus	EPI_ISL_1197362	NA	2021-02-08	Europe	Sweden	Vastmanland		Europe	Sweden	Vastmanland	genome	29675	Human	unknown	unknown	NA	B.1.258.17	G	Swedish national genomic surveillance program of SARS-CoV-2	The Public Health Agency of Sweden	Swedish national genomic surveillance program of SARS-CoV-2	https://www.gisaid.org/	NA	NA	2021-03-10	NA
hCoV-19/Sweden/SE00230948/2021	betacoronavirus	EPI_ISL_1197361	NA	2021-02-08	Europe	Sweden	Vastmanland		Europe	Sweden	Vastmanland	genome	29647	Human	unknown	unknown	NA	B.1.258.17	G	Swedish national genomic surveillance program of SARS-CoV-2	The Public Health Agency of Sweden	Swedish national genomic surveillance program of SARS-CoV-2	https://www.gisaid.org/	NA	NA	2021-03-10	NA
hCoV-19/Sweden/SE00229942/2021	betacoronavirus	EPI_ISL_1197360	NA	2021-02-08	Europe	Sweden	Vastmanland		Europe	Sweden	Vastmanland	genome	29634	Human	unknown	unknown	NA	B.1.258.17	G	Swedish national genomic surveillance program of SARS-CoV-2	The Public Health Agency of Sweden	Swedish national genomic surveillance program of SARS-CoV-2	https://www.gisaid.org/	NA	NA	2021-03-10	NA
hCoV-19/Sweden/SE00228145/2021	betacoronavirus	EPI_ISL_1197359	NA	2021-02-08	Europe	Sweden	Vastmanland		Europe	Sweden	Vastmanland	genome	29737	Human	unknown	unknown	NA	B.1.258.17	G	Swedish national genomic surveillance program of SARS-CoV-2	The Public Health Agency of Sweden	Swedish national genomic surveillance program of SARS-CoV-2	https://www.gisaid.org/	NA	NA	2021-03-10	NA
hCoV-19/Sweden/SE00228136/2021	betacoronavirus	EPI_ISL_1197358	NA	2021-02-08	Europe	Sweden	Vastmanland		Europe	Sweden	Vastmanland	genome	29619	Human	unknown	unknown	NA	B.1.258.17	G	Swedish national genomic surveillance program of SARS-CoV-2	The Public Health Agency of Sweden	Swedish national genomic surveillance program of SARS-CoV-2	https://www.gisaid.org/	NA	NA	2021-03-10	NA
hCoV-19/Sweden/SE00227183/2021	betacoronavirus	EPI_ISL_1197357	NA	2021-02-08	Europe	Sweden	Vastmanland		Europe	Sweden	Vastmanland	genome	29729	Human	unknown	unknown	NA	B.1.258.17	G	Swedish national genomic surveillance program of SARS-CoV-2	The Public Health Agency of Sweden	Swedish national genomic surveillance program of SARS-CoV-2	https://www.gisaid.org/	NA	NA	2021-03-10	NA
hCoV-19/Sweden/SE00246636/2021	betacoronavirus	EPI_ISL_1197356	NA	2021-02-12	Europe	Sweden	Skane		Europe	Sweden	Skane	genome	29656	Human	unknown	unknown	NA	B.1.258.17	G	Swedish national genomic surveillance program of SARS-CoV-2	The Public Health Agency of Sweden	Swedish national genomic surveillance program of SARS-CoV-2	https://www.gisaid.org/	NA	NA	2021-03-10	NA
hCoV-19/Sweden/SE00242820/2021	betacoronavirus	EPI_ISL_1197355	NA	2021-02-11	Europe	Sweden	Skane		Europe	Sweden	Skane	genome	29607	Human	unknown	unknown	NA	B.1.1.7	GR	Swedish national genomic surveillance program of SARS-CoV-2	The Public Health Agency of Sweden	Swedish national genomic surveillance program of SARS-CoV-2	https://www.gisaid.org/	NA	NA	2021-03-10	NA
hCoV-19/Sweden/SE00238402/2021	betacoronavirus	EPI_ISL_1197354	NA	2021-02-10	Europe	Sweden	Skane		Europe	Sweden	Skane	genome	29672	Human	unknown	unknown	NA	B.1.1.7	GR	Swedish national genomic surveillance program of SARS-CoV-2	The Public Health Agency of Sweden	Swedish national genomic surveillance program of SARS-CoV-2	https://www.gisaid.org/	NA	NA	2021-03-10	NA
hCoV-19/Sweden/SE00232111/2021	betacoronavirus	EPI_ISL_1197353	NA	2021-02-08	Europe	Sweden	Skane		Europe	Sweden	Skane	genome	29671	Human	unknown	unknown	NA	B.1.1.7	GRY	Swedish national genomic surveillance program of SARS-CoV-2	The Public Health Agency of Sweden	Swedish national genomic surveillance program of SARS-CoV-2	https://www.gisaid.org/	NA	NA	2021-03-10	NA
hCoV-19/Sweden/SE00225421/2021	betacoronavirus	EPI_ISL_1197352	NA	2021-02-08	Europe	Sweden	Gavleborg		Europe	Sweden	Gavleborg	genome	29640	Human	unknown	unknown	NA	B.1.1.7	GRY	Swedish national genomic surveillance program of SARS-CoV-2	The Public Health Agency of Sweden	Swedish national genomic surveillance program of SARS-CoV-2	https://www.gisaid.org/	NA	NA	2021-03-10	NA
hCoV-19/Sweden/SE00225133/2021	betacoronavirus	EPI_ISL_1197351	NA	2021-02-08	Europe	Sweden	Gavleborg		Europe	Sweden	Gavleborg	genome	29774	Human	unknown	unknown	NA	B.1.1.7	GRY	Swedish national genomic surveillance program of SARS-CoV-2	The Public Health Agency of Sweden	Swedish national genomic surveillance program of SARS-CoV-2	https://www.gisaid.org/	NA	NA	2021-03-10	NA
hCoV-19/Sweden/SE00220636/2021	betacoronavirus	EPI_ISL_1197350	NA	2021-02-05	Europe	Sweden	Gavleborg		Europe	Sweden	Gavleborg	genome	29772	Human	unknown	unknown	NA	B.1.1.7	GRY	Swedish national genomic surveillance program of SARS-CoV-2	The Public Health Agency of Sweden	Swedish national genomic surveillance program of SARS-CoV-2	https://www.gisaid.org/	NA	NA	2021-03-10	NA
hCoV-19/Sweden/SE00235983/2021	betacoronavirus	EPI_ISL_1197349	NA	2021-02-09	Europe	Sweden	Skane		Europe	Sweden	Skane	genome	29613	Human	unknown	unknown	NA	B.1.1.7	GRY	Swedish national genomic surveillance program of SARS-CoV-2	The Public Health Agency of Sweden	Swedish national genomic surveillance program of SARS-CoV-2	https://www.gisaid.org/	NA	NA	2021-03-10	NA
hCoV-19/Sweden/SE00233404/2021	betacoronavirus	EPI_ISL_1197348	NA	2021-02-09	Europe	Sweden	Skane		Europe	Sweden	Skane	genome	29785	Human	unknown	unknown	NA	B.1.1.7	GRY	Swedish national genomic surveillance program of SARS-CoV-2	The Public Health Agency of Sweden	Swedish national genomic surveillance program of SARS-CoV-2	https://www.gisaid.org/	NA	NA	2021-03-10	NA
hCoV-19/Sweden/SE00225767/2021	betacoronavirus	EPI_ISL_1197347	NA	2021-02-08	Europe	Sweden	Gavleborg		Europe	Sweden	Gavleborg	genome	29621	Human	unknown	unknown	NA	B.1.1.7	GRY	Swedish national genomic surveillance program of SARS-CoV-2	The Public Health Agency of Sweden	Swedish national genomic surveillance program of SARS-CoV-2	https://www.gisaid.org/	NA	NA	2021-03-10	NA
hCoV-19/Sweden/SE00225579/2021	betacoronavirus	EPI_ISL_1197346	NA	2021-02-08	Europe	Sweden	Gavleborg		Europe	Sweden	Gavleborg	genome	29726	Human	unknown	unknown	NA	B.1.1.7	GRY	Swedish national genomic surveillance program of SARS-CoV-2	The Public Health Agency of Sweden	Swedish national genomic surveillance program of SARS-CoV-2	https://www.gisaid.org/	NA	NA	2021-03-10	NA
hCoV-19/Sweden/SE00224805/2021	betacoronavirus	EPI_ISL_1197345	NA	2021-02-08	Europe	Sweden	Gavleborg		Europe	Sweden	Gavleborg	genome	29781	Human	unknown	unknown	NA	B.1.1.7	GRY	Swedish national genomic surveillance program of SARS-CoV-2	The Public Health Agency of Sweden	Swedish national genomic surveillance program of SARS-CoV-2	https://www.gisaid.org/	NA	NA	2021-03-10	NA
hCoV-19/Sweden/SE00229175/2021	betacoronavirus	EPI_ISL_1197344	NA	2021-02-08	Europe	Sweden	Vastmanland		Europe	Sweden	Vastmanland	genome	29658	Human	unknown	unknown	NA	B.1.1.7	GRY	Swedish national genomic surveillance program of SARS-CoV-2	The Public Health Agency of Sweden	Swedish national genomic surveillance program of SARS-CoV-2	https://www.gisaid.org/	NA	NA	2021-03-10	NA
hCoV-19/Sweden/SE00226969/2021	betacoronavirus	EPI_ISL_1197343	NA	2021-02-08	Europe	Sweden	Vastmanland		Europe	Sweden	Vastmanland	genome	29787	Human	unknown	unknown	NA	B.1.1.7	GRY	Swedish national genomic surveillance program of SARS-CoV-2	The Public Health Agency of Sweden	Swedish national genomic surveillance program of SARS-CoV-2	https://www.gisaid.org/	NA	NA	2021-03-10	NA
hCoV-19/Sweden/SE00247301/2021	betacoronavirus	EPI_ISL_1197342	NA	2021-02-12	Europe	Sweden	Skane		Europe	Sweden	Skane	genome	29816	Human	unknown	unknown	NA	B.1.1.7	GRY	Swedish national genomic surveillance program of SARS-CoV-2	The Public Health Agency of Sweden	Swedish national genomic surveillance program of SARS-CoV-2	https://www.gisaid.org/	NA	NA	2021-03-10	NA
hCoV-19/Sweden/SE00246835/2021	betacoronavirus	EPI_ISL_1197341	NA	2021-02-12	Europe	Sweden	Skane		Europe	Sweden	Skane	genome	29784	Human	unknown	unknown	NA	B.1.1.7	GRY	Swedish national genomic surveillance program of SARS-CoV-2	The Public Health Agency of Sweden	Swedish national genomic surveillance program of SARS-CoV-2	https://www.gisaid.org/	NA	NA	2021-03-10	NA
hCoV-19/Sweden/SE00247183/2021	betacoronavirus	EPI_ISL_1197340	NA	2021-02-12	Europe	Sweden	Skane		Europe	Sweden	Skane	genome	29024	Human	unknown	unknown	NA	B.1.1.7	GRY	Swedish national genomic surveillance program of SARS-CoV-2	The Public Health Agency of Sweden	Swedish national genomic surveillance program of SARS-CoV-2	https://www.gisaid.org/	NA	NA	2021-03-10	NA
hCoV-19/Sweden/SE00230369/2021	betacoronavirus	EPI_ISL_1197339	NA	2021-02-08	Europe	Sweden	Skane		Europe	Sweden	Skane	genome	29635	Human	unknown	unknown	NA	B.1.1.7	GRY	Swedish national genomic surveillance program of SARS-CoV-2	The Public Health Agency of Sweden	Swedish national genomic surveillance program of SARS-CoV-2	https://www.gisaid.org/	NA	NA	2021-03-10	NA
hCoV-19/Sweden/SE00230355/2021	betacoronavirus	EPI_ISL_1197338	NA	2021-02-08	Europe	Sweden	Skane		Europe	Sweden	Skane	genome	29601	Human	unknown	unknown	NA	B.1.1.7	GRY	Swedish national genomic surveillance program of SARS-CoV-2	The Public Health Agency of Sweden	Swedish national genomic surveillance program of SARS-CoV-2	https://www.gisaid.org/	NA	NA	2021-03-10	NA
hCoV-19/Sweden/SE00238009/2021	betacoronavirus	EPI_ISL_1197337	NA	2021-02-10	Europe	Sweden	Skane		Europe	Sweden	Skane	genome	29760	Human	unknown	unknown	NA	B.1.1.7	GRY	Swedish national genomic surveillance program of SARS-CoV-2	The Public Health Agency of Sweden	Swedish national genomic surveillance program of SARS-CoV-2	https://www.gisaid.org/	NA	NA	2021-03-10	NA
hCoV-19/Sweden/SE00233509/2021	betacoronavirus	EPI_ISL_1197336	NA	2021-02-09	Europe	Sweden	Skane		Europe	Sweden	Skane	genome	29616	Human	unknown	unknown	NA	B.1.1.7	GRY	Swedish national genomic surveillance program of SARS-CoV-2	The Public Health Agency of Sweden	Swedish national genomic surveillance program of SARS-CoV-2	https://www.gisaid.org/	NA	NA	2021-03-10	NA
hCoV-19/Sweden/SE00230696/2021	betacoronavirus	EPI_ISL_1197335	NA	2021-02-08	Europe	Sweden	Vastmanland		Europe	Sweden	Vastmanland	genome	29606	Human	unknown	unknown	NA	B.1.1.7	GRY	Swedish national genomic surveillance program of SARS-CoV-2	The Public Health Agency of Sweden	Swedish national genomic surveillance program of SARS-CoV-2	https://www.gisaid.org/	NA	NA	2021-03-10	NA
hCoV-19/Sweden/SE00227868/2021	betacoronavirus	EPI_ISL_1197334	NA	2021-02-08	Europe	Sweden	Vastmanland		Europe	Sweden	Vastmanland	genome	29750	Human	unknown	unknown	NA	B.1.221	G	Swedish national genomic surveillance program of SARS-CoV-2	The Public Health Agency of Sweden	Swedish national genomic surveillance program of SARS-CoV-2	https://www.gisaid.org/	NA	NA	2021-03-10	NA
hCoV-19/Sweden/SE00227858/2021	betacoronavirus	EPI_ISL_1197333	NA	2021-02-08	Europe	Sweden	Vastmanland		Europe	Sweden	Vastmanland	genome	29773	Human	unknown	unknown	NA	B.1.221	G	Swedish national genomic surveillance program of SARS-CoV-2	The Public Health Agency of Sweden	Swedish national genomic surveillance program of SARS-CoV-2	https://www.gisaid.org/	NA	NA	2021-03-10	NA
hCoV-19/Sweden/SE00220877/2021	betacoronavirus	EPI_ISL_1197332	NA	2021-02-05	Europe	Sweden	Gavleborg		Europe	Sweden	Gavleborg	genome	29733	Human	unknown	unknown	NA	B.1.160	GH	Swedish national genomic surveillance program of SARS-CoV-2	The Public Health Agency of Sweden	Swedish national genomic surveillance program of SARS-CoV-2	https://www.gisaid.org/	NA	NA	2021-03-10	NA
hCoV-19/Sweden/SE00224026/2021	betacoronavirus	EPI_ISL_1197331	NA	2021-02-08	Europe	Sweden	Gavleborg		Europe	Sweden	Gavleborg	genome	29713	Human	unknown	unknown	NA	B.1.160	GH	Swedish national genomic surveillance program of SARS-CoV-2	The Public Health Agency of Sweden	Swedish national genomic surveillance program of SARS-CoV-2	https://www.gisaid.org/	NA	NA	2021-03-10	NA
hCoV-19/Sweden/SE00235691/2021	betacoronavirus	EPI_ISL_1197330	NA	2021-02-09	Europe	Sweden	Vastmanland		Europe	Sweden	Vastmanland	genome	29757	Human	unknown	unknown	NA	B.1.160	GH	Swedish national genomic surveillance program of SARS-CoV-2	The Public Health Agency of Sweden	Swedish national genomic surveillance program of SARS-CoV-2	https://www.gisaid.org/	NA	NA	2021-03-10	NA
hCoV-19/Sweden/SE00233796/2021	betacoronavirus	EPI_ISL_1197329	NA	2021-02-09	Europe	Sweden	Vastmanland		Europe	Sweden	Vastmanland	genome	29635	Human	unknown	unknown	NA	B.1.160	GH	Swedish national genomic surveillance program of SARS-CoV-2	The Public Health Agency of Sweden	Swedish national genomic surveillance program of SARS-CoV-2	https://www.gisaid.org/	NA	NA	2021-03-10	NA
hCoV-19/Sweden/SE00228579/2021	betacoronavirus	EPI_ISL_1197328	NA	2021-02-08	Europe	Sweden	Vastmanland		Europe	Sweden	Vastmanland	genome	29792	Human	unknown	unknown	NA	B.1.160	GH	Swedish national genomic surveillance program of SARS-CoV-2	The Public Health Agency of Sweden	Swedish national genomic surveillance program of SARS-CoV-2	https://www.gisaid.org/	NA	NA	2021-03-10	NA
hCoV-19/Sweden/SE00227511/2021	betacoronavirus	EPI_ISL_1197327	NA	2021-02-08	Europe	Sweden	Vastmanland		Europe	Sweden	Vastmanland	genome	29750	Human	unknown	unknown	NA	B.1.160	GH	Swedish national genomic surveillance program of SARS-CoV-2	The Public Health Agency of Sweden	Swedish national genomic surveillance program of SARS-CoV-2	https://www.gisaid.org/	NA	NA	2021-03-10	NA
hCoV-19/Sweden/SE00227488/2021	betacoronavirus	EPI_ISL_1197326	NA	2021-02-08	Europe	Sweden	Vastmanland		Europe	Sweden	Vastmanland	genome	29638	Human	unknown	unknown	NA	B.1.160	GH	Swedish national genomic surveillance program of SARS-CoV-2	The Public Health Agency of Sweden	Swedish national genomic surveillance program of SARS-CoV-2	https://www.gisaid.org/	NA	NA	2021-03-10	NA
hCoV-19/Sweden/SE00227482/2021	betacoronavirus	EPI_ISL_1197325	NA	2021-02-08	Europe	Sweden	Vastmanland		Europe	Sweden	Vastmanland	genome	29800	Human	unknown	unknown	NA	B.1.160	GH	Swedish national genomic surveillance program of SARS-CoV-2	The Public Health Agency of Sweden	Swedish national genomic surveillance program of SARS-CoV-2	https://www.gisaid.org/	NA	NA	2021-03-10	NA
hCoV-19/Sweden/SE00240148/2021	betacoronavirus	EPI_ISL_1197324	NA	2021-02-10	Europe	Sweden	Skane		Europe	Sweden	Skane	genome	29673	Human	unknown	unknown	NA	B.1.177.82	GV	Swedish national genomic surveillance program of SARS-CoV-2	The Public Health Agency of Sweden	Swedish national genomic surveillance program of SARS-CoV-2	https://www.gisaid.org/	NA	NA	2021-03-10	NA
hCoV-19/Sweden/SE00247209/2021	betacoronavirus	EPI_ISL_1197323	NA	2021-02-12	Europe	Sweden	Skane		Europe	Sweden	Skane	genome	29485	Human	unknown	unknown	NA	B.1.1	GR	Swedish national genomic surveillance program of SARS-CoV-2	The Public Health Agency of Sweden	Swedish national genomic surveillance program of SARS-CoV-2	https://www.gisaid.org/	NA	NA	2021-03-10	NA
hCoV-19/Sweden/SE00246531/2021	betacoronavirus	EPI_ISL_1197322	NA	2021-02-12	Europe	Sweden	Skane		Europe	Sweden	Skane	genome	29453	Human	unknown	unknown	NA	B.1.1.7	GRY	Swedish national genomic surveillance program of SARS-CoV-2	The Public Health Agency of Sweden	Swedish national genomic surveillance program of SARS-CoV-2	https://www.gisaid.org/	NA	NA	2021-03-10	NA
hCoV-19/Sweden/SE00245835/2021	betacoronavirus	EPI_ISL_1197321	NA	2021-02-12	Europe	Sweden	Skane		Europe	Sweden	Skane	genome	29231	Human	unknown	unknown	NA	B.1.1.7	GR	Swedish national genomic surveillance program of SARS-CoV-2	The Public Health Agency of Sweden	Swedish national genomic surveillance program of SARS-CoV-2	https://www.gisaid.org/	NA	NA	2021-03-10	NA
hCoV-19/Sweden/SE00234608/2021	betacoronavirus	EPI_ISL_1197320	NA	2021-02-09	Europe	Sweden	Skane		Europe	Sweden	Skane	genome	28224	Human	unknown	unknown	NA	B.1.1.7	G	Swedish national genomic surveillance program of SARS-CoV-2	The Public Health Agency of Sweden	Swedish national genomic surveillance program of SARS-CoV-2	https://www.gisaid.org/	NA	NA	2021-03-10	NA
hCoV-19/Sweden/SE00231886/2021	betacoronavirus	EPI_ISL_1197319	NA	2021-02-08	Europe	Sweden	Skane		Europe	Sweden	Skane	genome	29787	Human	unknown	unknown	NA	B.1.1.7	GRY	Swedish national genomic surveillance program of SARS-CoV-2	The Public Health Agency of Sweden	Swedish national genomic surveillance program of SARS-CoV-2	https://www.gisaid.org/	NA	NA	2021-03-10	NA
hCoV-19/Sweden/SE00229291/2021	betacoronavirus	EPI_ISL_1197318	NA	2021-02-08	Europe	Sweden	Skane		Europe	Sweden	Skane	genome	29722	Human	unknown	unknown	NA	B.1.1.7	GRY	Swedish national genomic surveillance program of SARS-CoV-2	The Public Health Agency of Sweden	Swedish national genomic surveillance program of SARS-CoV-2	https://www.gisaid.org/	NA	NA	2021-03-10	NA
hCoV-19/Sweden/SE00228576/2021	betacoronavirus	EPI_ISL_1197317	NA	2021-02-08	Europe	Sweden	Skane		Europe	Sweden	Skane	genome	29643	Human	unknown	unknown	NA	B.1.1.7	GRY	Swedish national genomic surveillance program of SARS-CoV-2	The Public Health Agency of Sweden	Swedish national genomic surveillance program of SARS-CoV-2	https://www.gisaid.org/	NA	NA	2021-03-10	NA
hCoV-19/Sweden/SE00225538/2021	betacoronavirus	EPI_ISL_1197316	NA	2021-02-08	Europe	Sweden	Gavleborg		Europe	Sweden	Gavleborg	genome	29811	Human	unknown	unknown	NA	B.1.1.7	GRY	Swedish national genomic surveillance program of SARS-CoV-2	The Public Health Agency of Sweden	Swedish national genomic surveillance program of SARS-CoV-2	https://www.gisaid.org/	NA	NA	2021-03-10	NA
hCoV-19/Sweden/SE00225522/2021	betacoronavirus	EPI_ISL_1197315	NA	2021-02-08	Europe	Sweden	Gavleborg		Europe	Sweden	Gavleborg	genome	29764	Human	unknown	unknown	NA	B.1.1.7	GRY	Swedish national genomic surveillance program of SARS-CoV-2	The Public Health Agency of Sweden	Swedish national genomic surveillance program of SARS-CoV-2	https://www.gisaid.org/	NA	NA	2021-03-10	NA
hCoV-19/Sweden/SE00222139/2021	betacoronavirus	EPI_ISL_1197314	NA	2021-02-05	Europe	Sweden	Gavleborg		Europe	Sweden	Gavleborg	genome	29634	Human	unknown	unknown	NA	B.1.1.7	GRY	Swedish national genomic surveillance program of SARS-CoV-2	The Public Health Agency of Sweden	Swedish national genomic surveillance program of SARS-CoV-2	https://www.gisaid.org/	NA	NA	2021-03-10	NA
hCoV-19/Sweden/SE00236769/2021	betacoronavirus	EPI_ISL_1197313	NA	2021-02-09	Europe	Sweden	Skane		Europe	Sweden	Skane	genome	29671	Human	unknown	unknown	NA	B.1.1.7	GRY	Swedish national genomic surveillance program of SARS-CoV-2	The Public Health Agency of Sweden	Swedish national genomic surveillance program of SARS-CoV-2	https://www.gisaid.org/	NA	NA	2021-03-10	NA
hCoV-19/Sweden/SE00236359/2021	betacoronavirus	EPI_ISL_1197312	NA	2021-02-09	Europe	Sweden	Skane		Europe	Sweden	Skane	genome	29703	Human	unknown	unknown	NA	B.1.1.7	GRY	Swedish national genomic surveillance program of SARS-CoV-2	The Public Health Agency of Sweden	Swedish national genomic surveillance program of SARS-CoV-2	https://www.gisaid.org/	NA	NA	2021-03-10	NA
hCoV-19/Sweden/SE00236171/2021	betacoronavirus	EPI_ISL_1197311	NA	2021-02-09	Europe	Sweden	Skane		Europe	Sweden	Skane	genome	29757	Human	unknown	unknown	NA	B.1.1.7	GRY	Swedish national genomic surveillance program of SARS-CoV-2	The Public Health Agency of Sweden	Swedish national genomic surveillance program of SARS-CoV-2	https://www.gisaid.org/	NA	NA	2021-03-10	NA
hCoV-19/Sweden/SE00235734/2021	betacoronavirus	EPI_ISL_1197310	NA	2021-02-09	Europe	Sweden	Skane		Europe	Sweden	Skane	genome	29787	Human	unknown	unknown	NA	B.1.1.7	GRY	Swedish national genomic surveillance program of SARS-CoV-2	The Public Health Agency of Sweden	Swedish national genomic surveillance program of SARS-CoV-2	https://www.gisaid.org/	NA	NA	2021-03-10	NA
hCoV-19/Sweden/SE00235499/2021	betacoronavirus	EPI_ISL_1197309	NA	2021-02-09	Europe	Sweden	Skane		Europe	Sweden	Skane	genome	29777	Human	unknown	unknown	NA	B.1.1.7	GRY	Swedish national genomic surveillance program of SARS-CoV-2	The Public Health Agency of Sweden	Swedish national genomic surveillance program of SARS-CoV-2	https://www.gisaid.org/	NA	NA	2021-03-10	NA
hCoV-19/Sweden/SE00231471/2021	betacoronavirus	EPI_ISL_1197308	NA	2021-02-08	Europe	Sweden	Skane		Europe	Sweden	Skane	genome	29625	Human	unknown	unknown	NA	B.1.1.7	GRY	Swedish national genomic surveillance program of SARS-CoV-2	The Public Health Agency of Sweden	Swedish national genomic surveillance program of SARS-CoV-2	https://www.gisaid.org/	NA	NA	2021-03-10	NA
hCoV-19/Sweden/SE00225915/2021	betacoronavirus	EPI_ISL_1197307	NA	2021-02-08	Europe	Sweden	Gavleborg		Europe	Sweden	Gavleborg	genome	29785	Human	unknown	unknown	NA	B.1.1.7	GRY	Swedish national genomic surveillance program of SARS-CoV-2	The Public Health Agency of Sweden	Swedish national genomic surveillance program of SARS-CoV-2	https://www.gisaid.org/	NA	NA	2021-03-10	NA
hCoV-19/Sweden/SE00225869/2021	betacoronavirus	EPI_ISL_1197306	NA	2021-02-08	Europe	Sweden	Gavleborg		Europe	Sweden	Gavleborg	genome	29651	Human	unknown	unknown	NA	B.1.1.7	GRY	Swedish national genomic surveillance program of SARS-CoV-2	The Public Health Agency of Sweden	Swedish national genomic surveillance program of SARS-CoV-2	https://www.gisaid.org/	NA	NA	2021-03-10	NA
hCoV-19/Sweden/SE00225502/2021	betacoronavirus	EPI_ISL_1197305	NA	2021-02-08	Europe	Sweden	Gavleborg		Europe	Sweden	Gavleborg	genome	29629	Human	unknown	unknown	NA	B.1.1.7	GRY	Swedish national genomic surveillance program of SARS-CoV-2	The Public Health Agency of Sweden	Swedish national genomic surveillance program of SARS-CoV-2	https://www.gisaid.org/	NA	NA	2021-03-10	NA
hCoV-19/Sweden/SE00219215/2021	betacoronavirus	EPI_ISL_1197304	NA	2021-02-09	Europe	Sweden	Gavleborg		Europe	Sweden	Gavleborg	genome	29564	Human	unknown	unknown	NA	B.1.1.7	GRY	Swedish national genomic surveillance program of SARS-CoV-2	The Public Health Agency of Sweden	Swedish national genomic surveillance program of SARS-CoV-2	https://www.gisaid.org/	NA	NA	2021-03-10	NA
hCoV-19/Sweden/SE00227661/2021	betacoronavirus	EPI_ISL_1197303	NA	2021-02-08	Europe	Sweden	Vastmanland		Europe	Sweden	Vastmanland	genome	29609	Human	unknown	unknown	NA	B.1.1.7	GRY	Swedish national genomic surveillance program of SARS-CoV-2	The Public Health Agency of Sweden	Swedish national genomic surveillance program of SARS-CoV-2	https://www.gisaid.org/	NA	NA	2021-03-10	NA
hCoV-19/Sweden/SE00227243/2021	betacoronavirus	EPI_ISL_1197302	NA	2021-02-08	Europe	Sweden	Vastmanland		Europe	Sweden	Vastmanland	genome	29643	Human	unknown	unknown	NA	B.1.1.7	GRY	Swedish national genomic surveillance program of SARS-CoV-2	The Public Health Agency of Sweden	Swedish national genomic surveillance program of SARS-CoV-2	https://www.gisaid.org/	NA	NA	2021-03-10	NA
hCoV-19/Sweden/SE00250272/2021	betacoronavirus	EPI_ISL_1197301	NA	2021-02-13	Europe	Sweden	Skane		Europe	Sweden	Skane	genome	29442	Human	unknown	unknown	NA	B.1.1.7	GRY	Swedish national genomic surveillance program of SARS-CoV-2	The Public Health Agency of Sweden	Swedish national genomic surveillance program of SARS-CoV-2	https://www.gisaid.org/	NA	NA	2021-03-10	NA
hCoV-19/Sweden/SE00249787/2021	betacoronavirus	EPI_ISL_1197300	NA	2021-02-13	Europe	Sweden	Skane		Europe	Sweden	Skane	genome	29734	Human	unknown	unknown	NA	B.1.1.7	GRY	Swedish national genomic surveillance program of SARS-CoV-2	The Public Health Agency of Sweden	Swedish national genomic surveillance program of SARS-CoV-2	https://www.gisaid.org/	NA	NA	2021-03-10	NA
hCoV-19/Sweden/SE00248331/2021	betacoronavirus	EPI_ISL_1197299	NA	2021-02-12	Europe	Sweden	Skane		Europe	Sweden	Skane	genome	29618	Human	unknown	unknown	NA	B.1.1.7	GRY	Swedish national genomic surveillance program of SARS-CoV-2	The Public Health Agency of Sweden	Swedish national genomic surveillance program of SARS-CoV-2	https://www.gisaid.org/	NA	NA	2021-03-10	NA
hCoV-19/Sweden/SE00244879/2021	betacoronavirus	EPI_ISL_1197298	NA	2021-02-11	Europe	Sweden	Skane		Europe	Sweden	Skane	genome	29634	Human	unknown	unknown	NA	B.1.1.7	GRY	Swedish national genomic surveillance program of SARS-CoV-2	The Public Health Agency of Sweden	Swedish national genomic surveillance program of SARS-CoV-2	https://www.gisaid.org/	NA	NA	2021-03-10	NA
hCoV-19/Sweden/SE00241467/2021	betacoronavirus	EPI_ISL_1197297	NA	2021-02-10	Europe	Sweden	Skane		Europe	Sweden	Skane	genome	29632	Human	unknown	unknown	NA	B.1.1.7	GRY	Swedish national genomic surveillance program of SARS-CoV-2	The Public Health Agency of Sweden	Swedish national genomic surveillance program of SARS-CoV-2	https://www.gisaid.org/	NA	NA	2021-03-10	NA
hCoV-19/Sweden/SE00247102/2021	betacoronavirus	EPI_ISL_1197296	NA	2021-02-12	Europe	Sweden	Skane		Europe	Sweden	Skane	genome	29588	Human	unknown	unknown	NA	B.1.1.7	GR	Swedish national genomic surveillance program of SARS-CoV-2	The Public Health Agency of Sweden	Swedish national genomic surveillance program of SARS-CoV-2	https://www.gisaid.org/	NA	NA	2021-03-10	NA
hCoV-19/Sweden/SE00245162/2021	betacoronavirus	EPI_ISL_1197295	NA	2021-02-11	Europe	Sweden	Skane		Europe	Sweden	Skane	genome	29607	Human	unknown	unknown	NA	B.1.1.7	GRY	Swedish national genomic surveillance program of SARS-CoV-2	The Public Health Agency of Sweden	Swedish national genomic surveillance program of SARS-CoV-2	https://www.gisaid.org/	NA	NA	2021-03-10	NA
hCoV-19/Sweden/SE00245068/2021	betacoronavirus	EPI_ISL_1197294	NA	2021-02-11	Europe	Sweden	Skane		Europe	Sweden	Skane	genome	29626	Human	unknown	unknown	NA	B.1.1.7	GRY	Swedish national genomic surveillance program of SARS-CoV-2	The Public Health Agency of Sweden	Swedish national genomic surveillance program of SARS-CoV-2	https://www.gisaid.org/	NA	NA	2021-03-10	NA
hCoV-19/Sweden/SE00240507/2021	betacoronavirus	EPI_ISL_1197293	NA	2021-02-10	Europe	Sweden	Skane		Europe	Sweden	Skane	genome	29643	Human	unknown	unknown	NA	B.1.1.7	GRY	Swedish national genomic surveillance program of SARS-CoV-2	The Public Health Agency of Sweden	Swedish national genomic surveillance program of SARS-CoV-2	https://www.gisaid.org/	NA	NA	2021-03-10	NA
hCoV-19/Sweden/SE00238352/2021	betacoronavirus	EPI_ISL_1197292	NA	2021-02-10	Europe	Sweden	Skane		Europe	Sweden	Skane	genome	29635	Human	unknown	unknown	NA	B.1.1.7	GRY	Swedish national genomic surveillance program of SARS-CoV-2	The Public Health Agency of Sweden	Swedish national genomic surveillance program of SARS-CoV-2	https://www.gisaid.org/	NA	NA	2021-03-10	NA
hCoV-19/Sweden/SE00238013/2021	betacoronavirus	EPI_ISL_1197291	NA	2021-02-10	Europe	Sweden	Skane		Europe	Sweden	Skane	genome	29602	Human	unknown	unknown	NA	B.1.1.7	GRY	Swedish national genomic surveillance program of SARS-CoV-2	The Public Health Agency of Sweden	Swedish national genomic surveillance program of SARS-CoV-2	https://www.gisaid.org/	NA	NA	2021-03-10	NA
hCoV-19/Sweden/SE00229097/2021	betacoronavirus	EPI_ISL_1197290	NA	2021-02-08	Europe	Sweden	Skane		Europe	Sweden	Skane	genome	29639	Human	unknown	unknown	NA	B.1.1.7	GRY	Swedish national genomic surveillance program of SARS-CoV-2	The Public Health Agency of Sweden	Swedish national genomic surveillance program of SARS-CoV-2	https://www.gisaid.org/	NA	NA	2021-03-10	NA
hCoV-19/Sweden/SE00229085/2021	betacoronavirus	EPI_ISL_1197289	NA	2021-02-08	Europe	Sweden	Skane		Europe	Sweden	Skane	genome	29571	Human	unknown	unknown	NA	B.1.1.7	GRY	Swedish national genomic surveillance program of SARS-CoV-2	The Public Health Agency of Sweden	Swedish national genomic surveillance program of SARS-CoV-2	https://www.gisaid.org/	NA	NA	2021-03-10	NA
hCoV-19/Sweden/SE00228358/2021	betacoronavirus	EPI_ISL_1197288	NA	2021-02-08	Europe	Sweden	Skane		Europe	Sweden	Skane	genome	29644	Human	unknown	unknown	NA	B.1.1.7	GRY	Swedish national genomic surveillance program of SARS-CoV-2	The Public Health Agency of Sweden	Swedish national genomic surveillance program of SARS-CoV-2	https://www.gisaid.org/	NA	NA	2021-03-10	NA
hCoV-19/Sweden/SE00227910/2021	betacoronavirus	EPI_ISL_1197287	NA	2021-02-08	Europe	Sweden	Skane		Europe	Sweden	Skane	genome	29818	Human	unknown	unknown	NA	B.1.1.7	GRY	Swedish national genomic surveillance program of SARS-CoV-2	The Public Health Agency of Sweden	Swedish national genomic surveillance program of SARS-CoV-2	https://www.gisaid.org/	NA	NA	2021-03-10	NA
hCoV-19/Sweden/SE00240926/2021	betacoronavirus	EPI_ISL_1197286	NA	2021-02-10	Europe	Sweden	Skane		Europe	Sweden	Skane	genome	29616	Human	unknown	unknown	NA	B.1.1.7	GRY	Swedish national genomic surveillance program of SARS-CoV-2	The Public Health Agency of Sweden	Swedish national genomic surveillance program of SARS-CoV-2	https://www.gisaid.org/	NA	NA	2021-03-10	NA
hCoV-19/Sweden/SE00240070/2021	betacoronavirus	EPI_ISL_1197285	NA	2021-02-10	Europe	Sweden	Skane		Europe	Sweden	Skane	genome	29767	Human	unknown	unknown	NA	B.1.1.7	GRY	Swedish national genomic surveillance program of SARS-CoV-2	The Public Health Agency of Sweden	Swedish national genomic surveillance program of SARS-CoV-2	https://www.gisaid.org/	NA	NA	2021-03-10	NA
hCoV-19/Sweden/SE00238076/2021	betacoronavirus	EPI_ISL_1197284	NA	2021-02-10	Europe	Sweden	Skane		Europe	Sweden	Skane	genome	29636	Human	unknown	unknown	NA	B.1.1.7	GRY	Swedish national genomic surveillance program of SARS-CoV-2	The Public Health Agency of Sweden	Swedish national genomic surveillance program of SARS-CoV-2	https://www.gisaid.org/	NA	NA	2021-03-10	NA
hCoV-19/Sweden/SE00241432/2021	betacoronavirus	EPI_ISL_1197283	NA	2021-02-10	Europe	Sweden	Skane		Europe	Sweden	Skane	genome	29630	Human	unknown	unknown	NA	B.1.1.7	GRY	Swedish national genomic surveillance program of SARS-CoV-2	The Public Health Agency of Sweden	Swedish national genomic surveillance program of SARS-CoV-2	https://www.gisaid.org/	NA	NA	2021-03-10	NA
hCoV-19/Sweden/SE00236930/2021	betacoronavirus	EPI_ISL_1197282	NA	2021-02-09	Europe	Sweden	Skane		Europe	Sweden	Skane	genome	29783	Human	unknown	unknown	NA	B.1.1.7	GRY	Swedish national genomic surveillance program of SARS-CoV-2	The Public Health Agency of Sweden	Swedish national genomic surveillance program of SARS-CoV-2	https://www.gisaid.org/	NA	NA	2021-03-10	NA
hCoV-19/Sweden/SE00236567/2021	betacoronavirus	EPI_ISL_1197281	NA	2021-02-09	Europe	Sweden	Skane		Europe	Sweden	Skane	genome	29745	Human	unknown	unknown	NA	B.1.1.7	GRY	Swedish national genomic surveillance program of SARS-CoV-2	The Public Health Agency of Sweden	Swedish national genomic surveillance program of SARS-CoV-2	https://www.gisaid.org/	NA	NA	2021-03-10	NA
hCoV-19/Sweden/SE00236231/2021	betacoronavirus	EPI_ISL_1197280	NA	2021-02-09	Europe	Sweden	Skane		Europe	Sweden	Skane	genome	29665	Human	unknown	unknown	NA	B.1.1.7	GRY	Swedish national genomic surveillance program of SARS-CoV-2	The Public Health Agency of Sweden	Swedish national genomic surveillance program of SARS-CoV-2	https://www.gisaid.org/	NA	NA	2021-03-10	NA
hCoV-19/Sweden/SE00233914/2021	betacoronavirus	EPI_ISL_1197279	NA	2021-02-09	Europe	Sweden	Skane		Europe	Sweden	Skane	genome	29581	Human	unknown	unknown	NA	B.1.1.7	GRY	Swedish national genomic surveillance program of SARS-CoV-2	The Public Health Agency of Sweden	Swedish national genomic surveillance program of SARS-CoV-2	https://www.gisaid.org/	NA	NA	2021-03-10	NA
hCoV-19/Sweden/SE00233903/2021	betacoronavirus	EPI_ISL_1197278	NA	2021-02-09	Europe	Sweden	Skane		Europe	Sweden	Skane	genome	29783	Human	unknown	unknown	NA	B.1.1.7	GRY	Swedish national genomic surveillance program of SARS-CoV-2	The Public Health Agency of Sweden	Swedish national genomic surveillance program of SARS-CoV-2	https://www.gisaid.org/	NA	NA	2021-03-10	NA
hCoV-19/Sweden/SE00233694/2021	betacoronavirus	EPI_ISL_1197277	NA	2021-02-09	Europe	Sweden	Skane		Europe	Sweden	Skane	genome	29732	Human	unknown	unknown	NA	B.1.1.7	GRY	Swedish national genomic surveillance program of SARS-CoV-2	The Public Health Agency of Sweden	Swedish national genomic surveillance program of SARS-CoV-2	https://www.gisaid.org/	NA	NA	2021-03-10	NA
hCoV-19/Sweden/SE00236444/2021	betacoronavirus	EPI_ISL_1197276	NA	2021-02-09	Europe	Sweden	Skane		Europe	Sweden	Skane	genome	29677	Human	unknown	unknown	NA	B.1.1.7	GRY	Swedish national genomic surveillance program of SARS-CoV-2	The Public Health Agency of Sweden	Swedish national genomic surveillance program of SARS-CoV-2	https://www.gisaid.org/	NA	NA	2021-03-10	NA
hCoV-19/Sweden/SE00236429/2021	betacoronavirus	EPI_ISL_1197275	NA	2021-02-09	Europe	Sweden	Skane		Europe	Sweden	Skane	genome	29685	Human	unknown	unknown	NA	B.1.1.7	GRY	Swedish national genomic surveillance program of SARS-CoV-2	The Public Health Agency of Sweden	Swedish national genomic surveillance program of SARS-CoV-2	https://www.gisaid.org/	NA	NA	2021-03-10	NA
hCoV-19/Sweden/SE00236412/2021	betacoronavirus	EPI_ISL_1197274	NA	2021-02-09	Europe	Sweden	Skane		Europe	Sweden	Skane	genome	29643	Human	unknown	unknown	NA	B.1.1.7	GRY	Swedish national genomic surveillance program of SARS-CoV-2	The Public Health Agency of Sweden	Swedish national genomic surveillance program of SARS-CoV-2	https://www.gisaid.org/	NA	NA	2021-03-10	NA
hCoV-19/Sweden/SE00235735/2021	betacoronavirus	EPI_ISL_1197273	NA	2021-02-09	Europe	Sweden	Skane		Europe	Sweden	Skane	genome	29630	Human	unknown	unknown	NA	B.1.1.7	GRY	Swedish national genomic surveillance program of SARS-CoV-2	The Public Health Agency of Sweden	Swedish national genomic surveillance program of SARS-CoV-2	https://www.gisaid.org/	NA	NA	2021-03-10	NA
hCoV-19/Sweden/SE00235046/2021	betacoronavirus	EPI_ISL_1197272	NA	2021-02-09	Europe	Sweden	Skane		Europe	Sweden	Skane	genome	29759	Human	unknown	unknown	NA	B.1.1.7	GRY	Swedish national genomic surveillance program of SARS-CoV-2	The Public Health Agency of Sweden	Swedish national genomic surveillance program of SARS-CoV-2	https://www.gisaid.org/	NA	NA	2021-03-10	NA
hCoV-19/Sweden/SE00234985/2021	betacoronavirus	EPI_ISL_1197271	NA	2021-02-09	Europe	Sweden	Skane		Europe	Sweden	Skane	genome	29821	Human	unknown	unknown	NA	B.1.1.7	GRY	Swedish national genomic surveillance program of SARS-CoV-2	The Public Health Agency of Sweden	Swedish national genomic surveillance program of SARS-CoV-2	https://www.gisaid.org/	NA	NA	2021-03-10	NA
hCoV-19/Sweden/SE00234882/2021	betacoronavirus	EPI_ISL_1197270	NA	2021-02-09	Europe	Sweden	Skane		Europe	Sweden	Skane	genome	29207	Human	unknown	unknown	NA	B.1.1.7	GRY	Swedish national genomic surveillance program of SARS-CoV-2	The Public Health Agency of Sweden	Swedish national genomic surveillance program of SARS-CoV-2	https://www.gisaid.org/	NA	NA	2021-03-10	NA
hCoV-19/Sweden/SE00231654/2021	betacoronavirus	EPI_ISL_1197269	NA	2021-02-08	Europe	Sweden	Skane		Europe	Sweden	Skane	genome	29818	Human	unknown	unknown	NA	B.1.1.7	GRY	Swedish national genomic surveillance program of SARS-CoV-2	The Public Health Agency of Sweden	Swedish national genomic surveillance program of SARS-CoV-2	https://www.gisaid.org/	NA	NA	2021-03-10	NA
hCoV-19/Sweden/SE00231634/2021	betacoronavirus	EPI_ISL_1197268	NA	2021-02-08	Europe	Sweden	Skane		Europe	Sweden	Skane	genome	29518	Human	unknown	unknown	NA	B.1.1.7	GRY	Swedish national genomic surveillance program of SARS-CoV-2	The Public Health Agency of Sweden	Swedish national genomic surveillance program of SARS-CoV-2	https://www.gisaid.org/	NA	NA	2021-03-10	NA
hCoV-19/Sweden/SE00231622/2021	betacoronavirus	EPI_ISL_1197267	NA	2021-02-08	Europe	Sweden	Skane		Europe	Sweden	Skane	genome	29613	Human	unknown	unknown	NA	B.1.1.7	GRY	Swedish national genomic surveillance program of SARS-CoV-2	The Public Health Agency of Sweden	Swedish national genomic surveillance program of SARS-CoV-2	https://www.gisaid.org/	NA	NA	2021-03-10	NA
hCoV-19/Sweden/SE00230764/2021	betacoronavirus	EPI_ISL_1197266	NA	2021-02-08	Europe	Sweden	Skane		Europe	Sweden	Skane	genome	29802	Human	unknown	unknown	NA	B.1.1.7	GRY	Swedish national genomic surveillance program of SARS-CoV-2	The Public Health Agency of Sweden	Swedish national genomic surveillance program of SARS-CoV-2	https://www.gisaid.org/	NA	NA	2021-03-10	NA
hCoV-19/Sweden/SE00229495/2021	betacoronavirus	EPI_ISL_1197265	NA	2021-02-08	Europe	Sweden	Skane		Europe	Sweden	Skane	genome	29682	Human	unknown	unknown	NA	B.1.1.7	GRY	Swedish national genomic surveillance program of SARS-CoV-2	The Public Health Agency of Sweden	Swedish national genomic surveillance program of SARS-CoV-2	https://www.gisaid.org/	NA	NA	2021-03-10	NA
hCoV-19/Sweden/SE00230649/2021	betacoronavirus	EPI_ISL_1197264	NA	2021-02-08	Europe	Sweden	Skane		Europe	Sweden	Skane	genome	28929	Human	unknown	unknown	NA	B.1.1.7	GRY	Swedish national genomic surveillance program of SARS-CoV-2	The Public Health Agency of Sweden	Swedish national genomic surveillance program of SARS-CoV-2	https://www.gisaid.org/	NA	NA	2021-03-10	NA
hCoV-19/Sweden/SE00230217/2021	betacoronavirus	EPI_ISL_1197263	NA	2021-02-08	Europe	Sweden	Skane		Europe	Sweden	Skane	genome	29660	Human	unknown	unknown	NA	B.1.1.7	GRY	Swedish national genomic surveillance program of SARS-CoV-2	The Public Health Agency of Sweden	Swedish national genomic surveillance program of SARS-CoV-2	https://www.gisaid.org/	NA	NA	2021-03-10	NA
hCoV-19/Sweden/SE00229765/2021	betacoronavirus	EPI_ISL_1197262	NA	2021-02-08	Europe	Sweden	Skane		Europe	Sweden	Skane	genome	29730	Human	unknown	unknown	NA	B.1.1.7	GRY	Swedish national genomic surveillance program of SARS-CoV-2	The Public Health Agency of Sweden	Swedish national genomic surveillance program of SARS-CoV-2	https://www.gisaid.org/	NA	NA	2021-03-10	NA
hCoV-19/Sweden/SE00229450/2021	betacoronavirus	EPI_ISL_1197261	NA	2021-02-08	Europe	Sweden	Skane		Europe	Sweden	Skane	genome	29715	Human	unknown	unknown	NA	B.1.1.7	GRY	Swedish national genomic surveillance program of SARS-CoV-2	The Public Health Agency of Sweden	Swedish national genomic surveillance program of SARS-CoV-2	https://www.gisaid.org/	NA	NA	2021-03-10	NA
hCoV-19/Sweden/SE00229379/2021	betacoronavirus	EPI_ISL_1197260	NA	2021-02-08	Europe	Sweden	Skane		Europe	Sweden	Skane	genome	29731	Human	unknown	unknown	NA	B.1.1.7	GRY	Swedish national genomic surveillance program of SARS-CoV-2	The Public Health Agency of Sweden	Swedish national genomic surveillance program of SARS-CoV-2	https://www.gisaid.org/	NA	NA	2021-03-10	NA
hCoV-19/Sweden/SE00229064/2021	betacoronavirus	EPI_ISL_1197259	NA	2021-02-08	Europe	Sweden	Skane		Europe	Sweden	Skane	genome	29644	Human	unknown	unknown	NA	B.1.1.7	GRY	Swedish national genomic surveillance program of SARS-CoV-2	The Public Health Agency of Sweden	Swedish national genomic surveillance program of SARS-CoV-2	https://www.gisaid.org/	NA	NA	2021-03-10	NA
hCoV-19/Sweden/SE00249608/2021	betacoronavirus	EPI_ISL_1197258	NA	2021-02-13	Europe	Sweden	Skane		Europe	Sweden	Skane	genome	29607	Human	unknown	unknown	NA	B.1.1.7	GRY	Swedish national genomic surveillance program of SARS-CoV-2	The Public Health Agency of Sweden	Swedish national genomic surveillance program of SARS-CoV-2	https://www.gisaid.org/	NA	NA	2021-03-10	NA
hCoV-19/Sweden/SE00239330/2021	betacoronavirus	EPI_ISL_1197257	NA	2021-02-10	Europe	Sweden	Skane		Europe	Sweden	Skane	genome	29768	Human	unknown	unknown	NA	B.1.1.7	GRY	Swedish national genomic surveillance program of SARS-CoV-2	The Public Health Agency of Sweden	Swedish national genomic surveillance program of SARS-CoV-2	https://www.gisaid.org/	NA	NA	2021-03-10	NA
hCoV-19/Sweden/SE00233476/2021	betacoronavirus	EPI_ISL_1197256	NA	2021-02-09	Europe	Sweden	Skane		Europe	Sweden	Skane	genome	29650	Human	unknown	unknown	NA	B.1.1.7	GRY	Swedish national genomic surveillance program of SARS-CoV-2	The Public Health Agency of Sweden	Swedish national genomic surveillance program of SARS-CoV-2	https://www.gisaid.org/	NA	NA	2021-03-10	NA
hCoV-19/Sweden/SE00228664/2021	betacoronavirus	EPI_ISL_1197255	NA	2021-02-08	Europe	Sweden	Skane		Europe	Sweden	Skane	genome	29765	Human	unknown	unknown	NA	B.1.1.7	GRY	Swedish national genomic surveillance program of SARS-CoV-2	The Public Health Agency of Sweden	Swedish national genomic surveillance program of SARS-CoV-2	https://www.gisaid.org/	NA	NA	2021-03-10	NA
hCoV-19/Sweden/SE00228548/2021	betacoronavirus	EPI_ISL_1197254	NA	2021-02-08	Europe	Sweden	Skane		Europe	Sweden	Skane	genome	29768	Human	unknown	unknown	NA	B.1.1.7	GRY	Swedish national genomic surveillance program of SARS-CoV-2	The Public Health Agency of Sweden	Swedish national genomic surveillance program of SARS-CoV-2	https://www.gisaid.org/	NA	NA	2021-03-10	NA
hCoV-19/Sweden/SE00231956/2021	betacoronavirus	EPI_ISL_1197253	NA	2021-02-08	Europe	Sweden	Skane		Europe	Sweden	Skane	genome	29733	Human	unknown	unknown	NA	B.1.1.7	GRY	Swedish national genomic surveillance program of SARS-CoV-2	The Public Health Agency of Sweden	Swedish national genomic surveillance program of SARS-CoV-2	https://www.gisaid.org/	NA	NA	2021-03-10	NA
hCoV-19/Sweden/SE00230340/2021	betacoronavirus	EPI_ISL_1197252	NA	2021-02-08	Europe	Sweden	Skane		Europe	Sweden	Skane	genome	29646	Human	unknown	unknown	NA	B.1.1.7	GRY	Swedish national genomic surveillance program of SARS-CoV-2	The Public Health Agency of Sweden	Swedish national genomic surveillance program of SARS-CoV-2	https://www.gisaid.org/	NA	NA	2021-03-10	NA
hCoV-19/Sweden/SE00228849/2021	betacoronavirus	EPI_ISL_1197251	NA	2021-02-08	Europe	Sweden	Skane		Europe	Sweden	Skane	genome	29610	Human	unknown	unknown	NA	B.1.1.7	GRY	Swedish national genomic surveillance program of SARS-CoV-2	The Public Health Agency of Sweden	Swedish national genomic surveillance program of SARS-CoV-2	https://www.gisaid.org/	NA	NA	2021-03-10	NA
hCoV-19/Sweden/SE00228449/2021	betacoronavirus	EPI_ISL_1197250	NA	2021-02-08	Europe	Sweden	Skane		Europe	Sweden	Skane	genome	29691	Human	unknown	unknown	NA	B.1.1.7	GRY	Swedish national genomic surveillance program of SARS-CoV-2	The Public Health Agency of Sweden	Swedish national genomic surveillance program of SARS-CoV-2	https://www.gisaid.org/	NA	NA	2021-03-10	NA
hCoV-19/Sweden/SE00244333/2021	betacoronavirus	EPI_ISL_1197249	NA	2021-02-11	Europe	Sweden	Skane		Europe	Sweden	Skane	genome	29560	Human	unknown	unknown	NA	B.1.1.7	GRY	Swedish national genomic surveillance program of SARS-CoV-2	The Public Health Agency of Sweden	Swedish national genomic surveillance program of SARS-CoV-2	https://www.gisaid.org/	NA	NA	2021-03-10	NA
hCoV-19/Sweden/SE00233163/2021	betacoronavirus	EPI_ISL_1197248	NA	2021-02-09	Europe	Sweden	Skane		Europe	Sweden	Skane	genome	29643	Human	unknown	unknown	NA	B.1.1.7	GRY	Swedish national genomic surveillance program of SARS-CoV-2	The Public Health Agency of Sweden	Swedish national genomic surveillance program of SARS-CoV-2	https://www.gisaid.org/	NA	NA	2021-03-10	NA
hCoV-19/Sweden/SE00231761/2021	betacoronavirus	EPI_ISL_1197247	NA	2021-02-08	Europe	Sweden	Skane		Europe	Sweden	Skane	genome	29646	Human	unknown	unknown	NA	B.1.1.7	GRY	Swedish national genomic surveillance program of SARS-CoV-2	The Public Health Agency of Sweden	Swedish national genomic surveillance program of SARS-CoV-2	https://www.gisaid.org/	NA	NA	2021-03-10	NA
hCoV-19/Sweden/SE00230632/2021	betacoronavirus	EPI_ISL_1197246	NA	2021-02-08	Europe	Sweden	Skane		Europe	Sweden	Skane	genome	29769	Human	unknown	unknown	NA	B.1.1.7	GRY	Swedish national genomic surveillance program of SARS-CoV-2	The Public Health Agency of Sweden	Swedish national genomic surveillance program of SARS-CoV-2	https://www.gisaid.org/	NA	NA	2021-03-10	NA
hCoV-19/Sweden/SE00230195/2021	betacoronavirus	EPI_ISL_1197245	NA	2021-02-08	Europe	Sweden	Skane		Europe	Sweden	Skane	genome	29773	Human	unknown	unknown	NA	B.1.1.7	GRY	Swedish national genomic surveillance program of SARS-CoV-2	The Public Health Agency of Sweden	Swedish national genomic surveillance program of SARS-CoV-2	https://www.gisaid.org/	NA	NA	2021-03-10	NA
hCoV-19/Sweden/SE00235770/2021	betacoronavirus	EPI_ISL_1197244	NA	2021-02-09	Europe	Sweden	Skane		Europe	Sweden	Skane	genome	29635	Human	unknown	unknown	NA	B.1.177.80	GV	Swedish national genomic surveillance program of SARS-CoV-2	The Public Health Agency of Sweden	Swedish national genomic surveillance program of SARS-CoV-2	https://www.gisaid.org/	NA	NA	2021-03-10	NA
hCoV-19/Sweden/SE00230950/2021	betacoronavirus	EPI_ISL_1197243	NA	2021-02-08	Europe	Sweden	Vastmanland		Europe	Sweden	Vastmanland	genome	29801	Human	unknown	unknown	NA	B.1.177.80	GV	Swedish national genomic surveillance program of SARS-CoV-2	The Public Health Agency of Sweden	Swedish national genomic surveillance program of SARS-CoV-2	https://www.gisaid.org/	NA	NA	2021-03-10	NA
hCoV-19/Sweden/SE00247154/2021	betacoronavirus	EPI_ISL_1197242	NA	2021-02-12	Europe	Sweden	Skane		Europe	Sweden	Skane	genome	29756	Human	unknown	unknown	NA	B.1.177.80	GV	Swedish national genomic surveillance program of SARS-CoV-2	The Public Health Agency of Sweden	Swedish national genomic surveillance program of SARS-CoV-2	https://www.gisaid.org/	NA	NA	2021-03-10	NA
hCoV-19/Sweden/SE00240396/2021	betacoronavirus	EPI_ISL_1197241	NA	2021-02-10	Europe	Sweden	Skane		Europe	Sweden	Skane	genome	29681	Human	unknown	unknown	NA	B.1.177.80	GV	Swedish national genomic surveillance program of SARS-CoV-2	The Public Health Agency of Sweden	Swedish national genomic surveillance program of SARS-CoV-2	https://www.gisaid.org/	NA	NA	2021-03-10	NA
hCoV-19/Sweden/SE00235521/2021	betacoronavirus	EPI_ISL_1197240	NA	2021-02-09	Europe	Sweden	Skane		Europe	Sweden	Skane	genome	29828	Human	unknown	unknown	NA	B.1.177.80	GV	Swedish national genomic surveillance program of SARS-CoV-2	The Public Health Agency of Sweden	Swedish national genomic surveillance program of SARS-CoV-2	https://www.gisaid.org/	NA	NA	2021-03-10	NA
hCoV-19/Sweden/SE00250002/2021	betacoronavirus	EPI_ISL_1197239	NA	2021-02-13	Europe	Sweden	Skane		Europe	Sweden	Skane	genome	29646	Human	unknown	unknown	NA	B.1.258	G	Swedish national genomic surveillance program of SARS-CoV-2	The Public Health Agency of Sweden	Swedish national genomic surveillance program of SARS-CoV-2	https://www.gisaid.org/	NA	NA	2021-03-10	NA
hCoV-19/Sweden/SE00240844/2021	betacoronavirus	EPI_ISL_1197238	NA	2021-02-10	Europe	Sweden	Skane		Europe	Sweden	Skane	genome	29643	Human	unknown	unknown	NA	B.1.177.86	GV	Swedish national genomic surveillance program of SARS-CoV-2	The Public Health Agency of Sweden	Swedish national genomic surveillance program of SARS-CoV-2	https://www.gisaid.org/	NA	NA	2021-03-10	NA
hCoV-19/Sweden/SE00229238/2021	betacoronavirus	EPI_ISL_1197237	NA	2021-02-08	Europe	Sweden	Skane		Europe	Sweden	Skane	genome	29500	Human	unknown	unknown	NA	B.1.177.86	GV	Swedish national genomic surveillance program of SARS-CoV-2	The Public Health Agency of Sweden	Swedish national genomic surveillance program of SARS-CoV-2	https://www.gisaid.org/	NA	NA	2021-03-10	NA
hCoV-19/Sweden/SE00231146/2021	betacoronavirus	EPI_ISL_1197235	NA	2021-02-08	Europe	Sweden	Skane		Europe	Sweden	Skane	genome	29602	Human	unknown	unknown	NA	B.1.1.7	GRY	Swedish national genomic surveillance program of SARS-CoV-2	The Public Health Agency of Sweden	Swedish national genomic surveillance program of SARS-CoV-2	https://www.gisaid.org/	NA	NA	2021-03-10	NA
hCoV-19/Sweden/SE00239041/2021	betacoronavirus	EPI_ISL_1197234	NA	2021-02-10	Europe	Sweden	Vastmanland		Europe	Sweden	Vastmanland	genome	28814	Human	unknown	unknown	NA	B.1.160	GH	Swedish national genomic surveillance program of SARS-CoV-2	The Public Health Agency of Sweden	Swedish national genomic surveillance program of SARS-CoV-2	https://www.gisaid.org/	NA	NA	2021-03-10	NA
hCoV-19/Sweden/SE00225480/2021	betacoronavirus	EPI_ISL_1197233	NA	2021-02-08	Europe	Sweden	Gavleborg		Europe	Sweden	Gavleborg	genome	29584	Human	unknown	unknown	NA	B.1.177	GV	Swedish national genomic surveillance program of SARS-CoV-2	The Public Health Agency of Sweden	Swedish national genomic surveillance program of SARS-CoV-2	https://www.gisaid.org/	NA	NA	2021-03-10	NA
hCoV-19/Sweden/SE00238447/2021	betacoronavirus	EPI_ISL_1197232	NA	2021-02-10	Europe	Sweden	Skane		Europe	Sweden	Skane	genome	29785	Human	unknown	unknown	NA	B.1.177.35	GV	Swedish national genomic surveillance program of SARS-CoV-2	The Public Health Agency of Sweden	Swedish national genomic surveillance program of SARS-CoV-2	https://www.gisaid.org/	NA	NA	2021-03-10	NA
hCoV-19/Sweden/SE00241461/2021	betacoronavirus	EPI_ISL_1197231	NA	2021-02-10	Europe	Sweden	Skane		Europe	Sweden	Skane	genome	29378	Human	unknown	unknown	NA	B.1.258.22	G	Swedish national genomic surveillance program of SARS-CoV-2	The Public Health Agency of Sweden	Swedish national genomic surveillance program of SARS-CoV-2	https://www.gisaid.org/	NA	NA	2021-03-10	NA
hCoV-19/Sweden/SE00249790/2021	betacoronavirus	EPI_ISL_1197230	NA	2021-02-13	Europe	Sweden	Skane		Europe	Sweden	Skane	genome	29604	Human	unknown	unknown	NA	B.1.1.7	GRY	Swedish national genomic surveillance program of SARS-CoV-2	The Public Health Agency of Sweden	Swedish national genomic surveillance program of SARS-CoV-2	https://www.gisaid.org/	NA	NA	2021-03-10	NA
hCoV-19/Sweden/SE00250350/2021	betacoronavirus	EPI_ISL_1197229	NA	2021-02-13	Europe	Sweden	Skane		Europe	Sweden	Skane	genome	29727	Human	unknown	unknown	NA	B.1.177.86	GV	Swedish national genomic surveillance program of SARS-CoV-2	The Public Health Agency of Sweden	Swedish national genomic surveillance program of SARS-CoV-2	https://www.gisaid.org/	NA	NA	2021-03-10	NA
hCoV-19/Sweden/SE00245015/2021	betacoronavirus	EPI_ISL_1197228	NA	2021-02-11	Europe	Sweden	Skane		Europe	Sweden	Skane	genome	29478	Human	unknown	unknown	NA	B.1.221	G	Swedish national genomic surveillance program of SARS-CoV-2	The Public Health Agency of Sweden	Swedish national genomic surveillance program of SARS-CoV-2	https://www.gisaid.org/	NA	NA	2021-03-10	NA
hCoV-19/Sweden/SE00239966/2021	betacoronavirus	EPI_ISL_1197227	NA	2021-02-10	Europe	Sweden	Skane		Europe	Sweden	Skane	genome	29438	Human	unknown	unknown	NA	B.1.1.7	GRY	Swedish national genomic surveillance program of SARS-CoV-2	The Public Health Agency of Sweden	Swedish national genomic surveillance program of SARS-CoV-2	https://www.gisaid.org/	NA	NA	2021-03-10	NA
hCoV-19/Sweden/SE00237678/2021	betacoronavirus	EPI_ISL_1197226	NA	2021-02-10	Europe	Sweden	Vastmanland		Europe	Sweden	Vastmanland	genome	28633	Human	unknown	unknown	NA	B.1.177	GV	Swedish national genomic surveillance program of SARS-CoV-2	The Public Health Agency of Sweden	Swedish national genomic surveillance program of SARS-CoV-2	https://www.gisaid.org/	NA	NA	2021-03-10	NA
hCoV-19/Sweden/SE00247378/2021	betacoronavirus	EPI_ISL_1197225	NA	2021-02-12	Europe	Sweden	Skane		Europe	Sweden	Skane	genome	29441	Human	unknown	unknown	NA	B.1.221	G	Swedish national genomic surveillance program of SARS-CoV-2	The Public Health Agency of Sweden	Swedish national genomic surveillance program of SARS-CoV-2	https://www.gisaid.org/	NA	NA	2021-03-10	NA
hCoV-19/Sweden/SE00229886/2021	betacoronavirus	EPI_ISL_1197224	NA	2021-02-08	Europe	Sweden	Vastmanland		Europe	Sweden	Vastmanland	genome	29486	Human	unknown	unknown	NA	B.1.177.77	GV	Swedish national genomic surveillance program of SARS-CoV-2	The Public Health Agency of Sweden	Swedish national genomic surveillance program of SARS-CoV-2	https://www.gisaid.org/	NA	NA	2021-03-10	NA
hCoV-19/Sweden/SE00248218/2021	betacoronavirus	EPI_ISL_1197223	NA	2021-02-12	Europe	Sweden	Skane		Europe	Sweden	Skane	genome	29455	Human	unknown	unknown	NA	B.1.177.86	GV	Swedish national genomic surveillance program of SARS-CoV-2	The Public Health Agency of Sweden	Swedish national genomic surveillance program of SARS-CoV-2	https://www.gisaid.org/	NA	NA	2021-03-10	NA
hCoV-19/Sweden/SE00246419/2021	betacoronavirus	EPI_ISL_1197222	NA	2021-02-12	Europe	Sweden	Skane		Europe	Sweden	Skane	genome	29651	Human	unknown	unknown	NA	B.1	G	Swedish national genomic surveillance program of SARS-CoV-2	The Public Health Agency of Sweden	Swedish national genomic surveillance program of SARS-CoV-2	https://www.gisaid.org/	NA	NA	2021-03-10	NA
hCoV-19/Sweden/SE00230100/2021	betacoronavirus	EPI_ISL_1197221	NA	2021-02-08	Europe	Sweden	Vastmanland		Europe	Sweden	Vastmanland	genome	29009	Human	unknown	unknown	NA	B.1.160	GH	Swedish national genomic surveillance program of SARS-CoV-2	The Public Health Agency of Sweden	Swedish national genomic surveillance program of SARS-CoV-2	https://www.gisaid.org/	NA	NA	2021-03-10	NA
hCoV-19/Sweden/SE00246292/2021	betacoronavirus	EPI_ISL_1197220	NA	2021-02-12	Europe	Sweden	Skane		Europe	Sweden	Skane	genome	29597	Human	unknown	unknown	NA	B.1.1.7	GRY	Swedish national genomic surveillance program of SARS-CoV-2	The Public Health Agency of Sweden	Swedish national genomic surveillance program of SARS-CoV-2	https://www.gisaid.org/	NA	NA	2021-03-10	NA
hCoV-19/Sweden/SE00223664/2021	betacoronavirus	EPI_ISL_1197219	NA	2021-02-08	Europe	Sweden	Gavleborg		Europe	Sweden	Gavleborg	genome	28048	Human	unknown	unknown	NA	B.1.177	GV	Swedish national genomic surveillance program of SARS-CoV-2	The Public Health Agency of Sweden	Swedish national genomic surveillance program of SARS-CoV-2	https://www.gisaid.org/	NA	NA	2021-03-10	NA
hCoV-19/Sweden/SE00240881/2021	betacoronavirus	EPI_ISL_1197218	NA	2021-02-10	Europe	Sweden	Skane		Europe	Sweden	Skane	genome	29516	Human	unknown	unknown	NA	B.1.160	GH	Swedish national genomic surveillance program of SARS-CoV-2	The Public Health Agency of Sweden	Swedish national genomic surveillance program of SARS-CoV-2	https://www.gisaid.org/	NA	NA	2021-03-10	NA
hCoV-19/Sweden/SE00239418/2021	betacoronavirus	EPI_ISL_1197217	NA	2021-02-10	Europe	Sweden	Skane		Europe	Sweden	Skane	genome	29484	Human	unknown	unknown	NA	B.1.177.86	GV	Swedish national genomic surveillance program of SARS-CoV-2	The Public Health Agency of Sweden	Swedish national genomic surveillance program of SARS-CoV-2	https://www.gisaid.org/	NA	NA	2021-03-10	NA
hCoV-19/Sweden/SE00230235/2021	betacoronavirus	EPI_ISL_1197216	NA	2021-02-08	Europe	Sweden	Vastmanland		Europe	Sweden	Vastmanland	genome	29503	Human	unknown	unknown	NA	B.1.177.82	GV	Swedish national genomic surveillance program of SARS-CoV-2	The Public Health Agency of Sweden	Swedish national genomic surveillance program of SARS-CoV-2	https://www.gisaid.org/	NA	NA	2021-03-10	NA
hCoV-19/Sweden/SE00232951/2021	betacoronavirus	EPI_ISL_1197215	NA	2021-02-09	Europe	Sweden	Skane		Europe	Sweden	Skane	genome	29508	Human	unknown	unknown	NA	B.1.1.7	GRY	Swedish national genomic surveillance program of SARS-CoV-2	The Public Health Agency of Sweden	Swedish national genomic surveillance program of SARS-CoV-2	https://www.gisaid.org/	NA	NA	2021-03-10	NA
hCoV-19/Sweden/SE00234970/2021	betacoronavirus	EPI_ISL_1197214	NA	2021-02-09	Europe	Sweden	Vastmanland		Europe	Sweden	Vastmanland	genome	29235	Human	unknown	unknown	NA	B.1.177	GV	Swedish national genomic surveillance program of SARS-CoV-2	The Public Health Agency of Sweden	Swedish national genomic surveillance program of SARS-CoV-2	https://www.gisaid.org/	NA	NA	2021-03-10	NA
hCoV-19/Sweden/SE00247696/2021	betacoronavirus	EPI_ISL_1197213	NA	2021-02-12	Europe	Sweden	Skane		Europe	Sweden	Skane	genome	29464	Human	unknown	unknown	NA	B.1.177	GV	Swedish national genomic surveillance program of SARS-CoV-2	The Public Health Agency of Sweden	Swedish national genomic surveillance program of SARS-CoV-2	https://www.gisaid.org/	NA	NA	2021-03-10	NA
hCoV-19/Sweden/SE00233748/2021	betacoronavirus	EPI_ISL_1197212	NA	2021-02-09	Europe	Sweden	Skane		Europe	Sweden	Skane	genome	29476	Human	unknown	unknown	NA	B.1.160	GH	Swedish national genomic surveillance program of SARS-CoV-2	The Public Health Agency of Sweden	Swedish national genomic surveillance program of SARS-CoV-2	https://www.gisaid.org/	NA	NA	2021-03-10	NA
hCoV-19/Sweden/SE00243495/2021	betacoronavirus	EPI_ISL_1197211	NA	2021-02-11	Europe	Sweden	Skane		Europe	Sweden	Skane	genome	29693	Human	unknown	unknown	NA	B.1.1.7	GRY	Swedish national genomic surveillance program of SARS-CoV-2	The Public Health Agency of Sweden	Swedish national genomic surveillance program of SARS-CoV-2	https://www.gisaid.org/	NA	NA	2021-03-10	NA
hCoV-19/Sweden/SE00240000/2021	betacoronavirus	EPI_ISL_1197210	NA	2021-02-10	Europe	Sweden	Skane		Europe	Sweden	Skane	genome	29459	Human	unknown	unknown	NA	B.1.177.46	GV	Swedish national genomic surveillance program of SARS-CoV-2	The Public Health Agency of Sweden	Swedish national genomic surveillance program of SARS-CoV-2	https://www.gisaid.org/	NA	NA	2021-03-10	NA
hCoV-19/Sweden/SE00231116/2021	betacoronavirus	EPI_ISL_1197209	NA	2021-02-08	Europe	Sweden	Vastmanland		Europe	Sweden	Vastmanland	genome	29602	Human	unknown	unknown	NA	B.1.221	G	Swedish national genomic surveillance program of SARS-CoV-2	The Public Health Agency of Sweden	Swedish national genomic surveillance program of SARS-CoV-2	https://www.gisaid.org/	NA	NA	2021-03-10	NA
hCoV-19/Sweden/SE00239070/2021	betacoronavirus	EPI_ISL_1197208	NA	2021-02-10	Europe	Sweden	Skane		Europe	Sweden	Skane	genome	29507	Human	unknown	unknown	NA	B.1.1.7	GRY	Swedish national genomic surveillance program of SARS-CoV-2	The Public Health Agency of Sweden	Swedish national genomic surveillance program of SARS-CoV-2	https://www.gisaid.org/	NA	NA	2021-03-10	NA
hCoV-19/Sweden/SE00235469/2021	betacoronavirus	EPI_ISL_1197207	NA	2021-02-09	Europe	Sweden	Skane		Europe	Sweden	Skane	genome	29222	Human	unknown	unknown	NA	B.1.177	GV	Swedish national genomic surveillance program of SARS-CoV-2	The Public Health Agency of Sweden	Swedish national genomic surveillance program of SARS-CoV-2	https://www.gisaid.org/	NA	NA	2021-03-10	NA
hCoV-19/Sweden/SE00240412/2021	betacoronavirus	EPI_ISL_1197206	NA	2021-02-10	Europe	Sweden	Skane		Europe	Sweden	Skane	genome	29523	Human	unknown	unknown	NA	B.1.177	GV	Swedish national genomic surveillance program of SARS-CoV-2	The Public Health Agency of Sweden	Swedish national genomic surveillance program of SARS-CoV-2	https://www.gisaid.org/	NA	NA	2021-03-10	NA
hCoV-19/Sweden/SE00241115/2021	betacoronavirus	EPI_ISL_1197205	NA	2021-02-10	Europe	Sweden	Skane		Europe	Sweden	Skane	genome	29598	Human	unknown	unknown	NA	B.1.177.79	GV	Swedish national genomic surveillance program of SARS-CoV-2	The Public Health Agency of Sweden	Swedish national genomic surveillance program of SARS-CoV-2	https://www.gisaid.org/	NA	NA	2021-03-10	NA
hCoV-19/Sweden/SE00240638/2021	betacoronavirus	EPI_ISL_1197204	NA	2021-02-10	Europe	Sweden	Skane		Europe	Sweden	Skane	genome	29718	Human	unknown	unknown	NA	B.1.1.44	GR	Swedish national genomic surveillance program of SARS-CoV-2	The Public Health Agency of Sweden	Swedish national genomic surveillance program of SARS-CoV-2	https://www.gisaid.org/	NA	NA	2021-03-10	NA
hCoV-19/Sweden/SE00224535/2021	betacoronavirus	EPI_ISL_1197203	NA	2021-02-08	Europe	Sweden	Gavleborg		Europe	Sweden	Gavleborg	genome	28459	Human	unknown	unknown	NA	B.1.177.82	GV	Swedish national genomic surveillance program of SARS-CoV-2	The Public Health Agency of Sweden	Swedish national genomic surveillance program of SARS-CoV-2	https://www.gisaid.org/	NA	NA	2021-03-10	NA
hCoV-19/Sweden/SE00247707/2021	betacoronavirus	EPI_ISL_1197202	NA	2021-02-12	Europe	Sweden	Skane		Europe	Sweden	Skane	genome	28472	Human	unknown	unknown	NA	B.1.177.86	GV	Swedish national genomic surveillance program of SARS-CoV-2	The Public Health Agency of Sweden	Swedish national genomic surveillance program of SARS-CoV-2	https://www.gisaid.org/	NA	NA	2021-03-10	NA
hCoV-19/Sweden/SE00238388/2021	betacoronavirus	EPI_ISL_1197201	NA	2021-02-10	Europe	Sweden	Skane		Europe	Sweden	Skane	genome	29397	Human	unknown	unknown	NA	B.1.177.35	GV	Swedish national genomic surveillance program of SARS-CoV-2	The Public Health Agency of Sweden	Swedish national genomic surveillance program of SARS-CoV-2	https://www.gisaid.org/	NA	NA	2021-03-10	NA
hCoV-19/Sweden/SE00246909/2021	betacoronavirus	EPI_ISL_1197200	NA	2021-02-12	Europe	Sweden	Skane		Europe	Sweden	Skane	genome	29418	Human	unknown	unknown	NA	B.1.177.86	GV	Swedish national genomic surveillance program of SARS-CoV-2	The Public Health Agency of Sweden	Swedish national genomic surveillance program of SARS-CoV-2	https://www.gisaid.org/	NA	NA	2021-03-10	NA
hCoV-19/Sweden/SE00246179/2021	betacoronavirus	EPI_ISL_1197199	NA	2021-02-12	Europe	Sweden	Vastmanland		Europe	Sweden	Vastmanland	genome	29628	Human	unknown	unknown	NA	B.1.258.17	G	Swedish national genomic surveillance program of SARS-CoV-2	The Public Health Agency of Sweden	Swedish national genomic surveillance program of SARS-CoV-2	https://www.gisaid.org/	NA	NA	2021-03-10	NA
hCoV-19/Sweden/SE00227381/2021	betacoronavirus	EPI_ISL_1197198	NA	2021-02-08	Europe	Sweden	Vastmanland		Europe	Sweden	Vastmanland	genome	29487	Human	unknown	unknown	NA	B.1.177	GV	Swedish national genomic surveillance program of SARS-CoV-2	The Public Health Agency of Sweden	Swedish national genomic surveillance program of SARS-CoV-2	https://www.gisaid.org/	NA	NA	2021-03-10	NA
hCoV-19/Sweden/SE00235385/2021	betacoronavirus	EPI_ISL_1197197	NA	2021-02-09	Europe	Sweden	Skane		Europe	Sweden	Skane	genome	27768	Human	unknown	unknown	NA	B.1	G	Swedish national genomic surveillance program of SARS-CoV-2	The Public Health Agency of Sweden	Swedish national genomic surveillance program of SARS-CoV-2	https://www.gisaid.org/	NA	NA	2021-03-10	NA
hCoV-19/Sweden/SE00245788/2021	betacoronavirus	EPI_ISL_1197196	NA	2021-02-12	Europe	Sweden	Vastmanland		Europe	Sweden	Vastmanland	genome	29310	Human	unknown	unknown	NA	D.5	GR	Swedish national genomic surveillance program of SARS-CoV-2	The Public Health Agency of Sweden	Swedish national genomic surveillance program of SARS-CoV-2	https://www.gisaid.org/	NA	NA	2021-03-10	NA
hCoV-19/Sweden/SE00229633/2021	betacoronavirus	EPI_ISL_1197195	NA	2021-02-08	Europe	Sweden	Skane		Europe	Sweden	Skane	genome	28620	Human	unknown	unknown	NA	B.1	G	Swedish national genomic surveillance program of SARS-CoV-2	The Public Health Agency of Sweden	Swedish national genomic surveillance program of SARS-CoV-2	https://www.gisaid.org/	NA	NA	2021-03-10	NA
hCoV-19/Sweden/SE00225682/2021	betacoronavirus	EPI_ISL_1197194	NA	2021-02-09	Europe	Sweden	Gavleborg		Europe	Sweden	Gavleborg	genome	29673	Human	unknown	unknown	NA	B.1.1.7	GRY	Swedish national genomic surveillance program of SARS-CoV-2	The Public Health Agency of Sweden	Swedish national genomic surveillance program of SARS-CoV-2	https://www.gisaid.org/	NA	NA	2021-03-10	NA
hCoV-19/Sweden/SE00228559/2021	betacoronavirus	EPI_ISL_1197193	NA	2021-02-08	Europe	Sweden	Skane		Europe	Sweden	Skane	genome	29426	Human	unknown	unknown	NA	B.1.1.7	GR	Swedish national genomic surveillance program of SARS-CoV-2	The Public Health Agency of Sweden	Swedish national genomic surveillance program of SARS-CoV-2	https://www.gisaid.org/	NA	NA	2021-03-10	NA
hCoV-19/Sweden/SE00242748/2021	betacoronavirus	EPI_ISL_1197192	NA	2021-02-11	Europe	Sweden	Skane		Europe	Sweden	Skane	genome	29574	Human	unknown	unknown	NA	B.1.221	G	Swedish national genomic surveillance program of SARS-CoV-2	The Public Health Agency of Sweden	Swedish national genomic surveillance program of SARS-CoV-2	https://www.gisaid.org/	NA	NA	2021-03-10	NA
hCoV-19/Sweden/SE00245879/2021	betacoronavirus	EPI_ISL_1197191	NA	2021-02-12	Europe	Sweden	Skane		Europe	Sweden	Skane	genome	29430	Human	unknown	unknown	NA	B.1.221	G	Swedish national genomic surveillance program of SARS-CoV-2	The Public Health Agency of Sweden	Swedish national genomic surveillance program of SARS-CoV-2	https://www.gisaid.org/	NA	NA	2021-03-10	NA
hCoV-19/Sweden/SE00235606/2021	betacoronavirus	EPI_ISL_1197190	NA	2021-02-09	Europe	Sweden	Skane		Europe	Sweden	Skane	genome	29381	Human	unknown	unknown	NA	B.1.177.86	GV	Swedish national genomic surveillance program of SARS-CoV-2	The Public Health Agency of Sweden	Swedish national genomic surveillance program of SARS-CoV-2	https://www.gisaid.org/	NA	NA	2021-03-10	NA
hCoV-19/Sweden/SE00233275/2021	betacoronavirus	EPI_ISL_1197189	NA	2021-02-09	Europe	Sweden	Skane		Europe	Sweden	Skane	genome	29641	Human	unknown	unknown	NA	B.1.221	G	Swedish national genomic surveillance program of SARS-CoV-2	The Public Health Agency of Sweden	Swedish national genomic surveillance program of SARS-CoV-2	https://www.gisaid.org/	NA	NA	2021-03-10	NA
hCoV-19/Sweden/SE00234268/2021	betacoronavirus	EPI_ISL_1197188	NA	2021-02-09	Europe	Sweden	Skane		Europe	Sweden	Skane	genome	29725	Human	unknown	unknown	NA	B.1.160	GH	Swedish national genomic surveillance program of SARS-CoV-2	The Public Health Agency of Sweden	Swedish national genomic surveillance program of SARS-CoV-2	https://www.gisaid.org/	NA	NA	2021-03-10	NA
hCoV-19/Sweden/SE00238936/2021	betacoronavirus	EPI_ISL_1197187	NA	2021-02-10	Europe	Sweden	Skane		Europe	Sweden	Skane	genome	29226	Human	unknown	unknown	NA	B.1.177	GV	Swedish national genomic surveillance program of SARS-CoV-2	The Public Health Agency of Sweden	Swedish national genomic surveillance program of SARS-CoV-2	https://www.gisaid.org/	NA	NA	2021-03-10	NA
hCoV-19/Sweden/SE00240565/2021	betacoronavirus	EPI_ISL_1197186	NA	2021-02-10	Europe	Sweden	Skane		Europe	Sweden	Skane	genome	29625	Human	unknown	unknown	NA	B.1.160	GH	Swedish national genomic surveillance program of SARS-CoV-2	The Public Health Agency of Sweden	Swedish national genomic surveillance program of SARS-CoV-2	https://www.gisaid.org/	NA	NA	2021-03-10	NA
hCoV-19/Sweden/SE00241485/2021	betacoronavirus	EPI_ISL_1197185	NA	2021-02-10	Europe	Sweden	Skane		Europe	Sweden	Skane	genome	29585	Human	unknown	unknown	NA	B.1.1.302	GR	Swedish national genomic surveillance program of SARS-CoV-2	The Public Health Agency of Sweden	Swedish national genomic surveillance program of SARS-CoV-2	https://www.gisaid.org/	NA	NA	2021-03-10	NA
hCoV-19/Sweden/SE00248365/2021	betacoronavirus	EPI_ISL_1197184	NA	2021-02-12	Europe	Sweden	Skane		Europe	Sweden	Skane	genome	29194	Human	unknown	unknown	NA	B.1.177.86	GV	Swedish national genomic surveillance program of SARS-CoV-2	The Public Health Agency of Sweden	Swedish national genomic surveillance program of SARS-CoV-2	https://www.gisaid.org/	NA	NA	2021-03-10	NA
hCoV-19/Sweden/SE00229022/2021	betacoronavirus	EPI_ISL_1197183	NA	2021-02-08	Europe	Sweden	Vastmanland		Europe	Sweden	Vastmanland	genome	29507	Human	unknown	unknown	NA	B.1.221	G	Swedish national genomic surveillance program of SARS-CoV-2	The Public Health Agency of Sweden	Swedish national genomic surveillance program of SARS-CoV-2	https://www.gisaid.org/	NA	NA	2021-03-10	NA
hCoV-19/Sweden/SE00228062/2021	betacoronavirus	EPI_ISL_1197182	NA	2021-02-08	Europe	Sweden	Skane		Europe	Sweden	Skane	genome	29397	Human	unknown	unknown	NA	B.1.221	G	Swedish national genomic surveillance program of SARS-CoV-2	The Public Health Agency of Sweden	Swedish national genomic surveillance program of SARS-CoV-2	https://www.gisaid.org/	NA	NA	2021-03-10	NA
hCoV-19/Sweden/SE00220192/2021	betacoronavirus	EPI_ISL_1197181	NA	2021-02-05	Europe	Sweden	Gavleborg		Europe	Sweden	Gavleborg	genome	29454	Human	unknown	unknown	NA	B.1.258	G	Swedish national genomic surveillance program of SARS-CoV-2	The Public Health Agency of Sweden	Swedish national genomic surveillance program of SARS-CoV-2	https://www.gisaid.org/	NA	NA	2021-03-10	NA
hCoV-19/Sweden/SE00235843/2021	betacoronavirus	EPI_ISL_1197180	NA	2021-02-09	Europe	Sweden	Skane		Europe	Sweden	Skane	genome	29655	Human	unknown	unknown	NA	B.1	G	Swedish national genomic surveillance program of SARS-CoV-2	The Public Health Agency of Sweden	Swedish national genomic surveillance program of SARS-CoV-2	https://www.gisaid.org/	NA	NA	2021-03-10	NA
hCoV-19/Sweden/SE00234359/2021	betacoronavirus	EPI_ISL_1197179	NA	2021-02-09	Europe	Sweden	Skane		Europe	Sweden	Skane	genome	29315	Human	unknown	unknown	NA	B.1.160	GH	Swedish national genomic surveillance program of SARS-CoV-2	The Public Health Agency of Sweden	Swedish national genomic surveillance program of SARS-CoV-2	https://www.gisaid.org/	NA	NA	2021-03-10	NA
hCoV-19/Sweden/SE00239402/2021	betacoronavirus	EPI_ISL_1197178	NA	2021-02-10	Europe	Sweden	Skane		Europe	Sweden	Skane	genome	29528	Human	unknown	unknown	NA	B.1.177.82	GV	Swedish national genomic surveillance program of SARS-CoV-2	The Public Health Agency of Sweden	Swedish national genomic surveillance program of SARS-CoV-2	https://www.gisaid.org/	NA	NA	2021-03-10	NA
hCoV-19/Sweden/SE00249999/2021	betacoronavirus	EPI_ISL_1197177	NA	2021-02-13	Europe	Sweden	Skane		Europe	Sweden	Skane	genome	29608	Human	unknown	unknown	NA	B.1.258	G	Swedish national genomic surveillance program of SARS-CoV-2	The Public Health Agency of Sweden	Swedish national genomic surveillance program of SARS-CoV-2	https://www.gisaid.org/	NA	NA	2021-03-10	NA
hCoV-19/Sweden/SE00250110/2021	betacoronavirus	EPI_ISL_1197176	NA	2021-02-13	Europe	Sweden	Skane		Europe	Sweden	Skane	genome	28939	Human	unknown	unknown	NA	B.1.177.86	GV	Swedish national genomic surveillance program of SARS-CoV-2	The Public Health Agency of Sweden	Swedish national genomic surveillance program of SARS-CoV-2	https://www.gisaid.org/	NA	NA	2021-03-10	NA
hCoV-19/Sweden/SE00236898/2021	betacoronavirus	EPI_ISL_1197175	NA	2021-02-09	Europe	Sweden	Skane		Europe	Sweden	Skane	genome	29316	Human	unknown	unknown	NA	B.1.177	GV	Swedish national genomic surveillance program of SARS-CoV-2	The Public Health Agency of Sweden	Swedish national genomic surveillance program of SARS-CoV-2	https://www.gisaid.org/	NA	NA	2021-03-10	NA
hCoV-19/Sweden/SE00240239/2021	betacoronavirus	EPI_ISL_1197174	NA	2021-02-10	Europe	Sweden	Vastmanland		Europe	Sweden	Vastmanland	genome	29361	Human	unknown	unknown	NA	B.1.258.22	G	Swedish national genomic surveillance program of SARS-CoV-2	The Public Health Agency of Sweden	Swedish national genomic surveillance program of SARS-CoV-2	https://www.gisaid.org/	NA	NA	2021-03-10	NA
hCoV-19/Sweden/SE00229885/2021	betacoronavirus	EPI_ISL_1197173	NA	2021-02-08	Europe	Sweden	Skane		Europe	Sweden	Skane	genome	29314	Human	unknown	unknown	NA	B.1.221	G	Swedish national genomic surveillance program of SARS-CoV-2	The Public Health Agency of Sweden	Swedish national genomic surveillance program of SARS-CoV-2	https://www.gisaid.org/	NA	NA	2021-03-10	NA
hCoV-19/Sweden/SE00247245/2021	betacoronavirus	EPI_ISL_1197172	NA	2021-02-12	Europe	Sweden	Vastmanland		Europe	Sweden	Vastmanland	genome	28520	Human	unknown	unknown	NA	B.1.258.17	G	Swedish national genomic surveillance program of SARS-CoV-2	The Public Health Agency of Sweden	Swedish national genomic surveillance program of SARS-CoV-2	https://www.gisaid.org/	NA	NA	2021-03-10	NA
hCoV-19/Sweden/SE00242963/2021	betacoronavirus	EPI_ISL_1197171	NA	2021-02-11	Europe	Sweden	Skane		Europe	Sweden	Skane	genome	29725	Human	unknown	unknown	NA	B.1.258.17	G	Swedish national genomic surveillance program of SARS-CoV-2	The Public Health Agency of Sweden	Swedish national genomic surveillance program of SARS-CoV-2	https://www.gisaid.org/	NA	NA	2021-03-10	NA
hCoV-19/Sweden/SE00238196/2021	betacoronavirus	EPI_ISL_1197170	NA	2021-02-10	Europe	Sweden	Skane		Europe	Sweden	Skane	genome	29389	Human	unknown	unknown	NA	B.1.177.46	GV	Swedish national genomic surveillance program of SARS-CoV-2	The Public Health Agency of Sweden	Swedish national genomic surveillance program of SARS-CoV-2	https://www.gisaid.org/	NA	NA	2021-03-10	NA
hCoV-19/Sweden/SE00234373/2021	betacoronavirus	EPI_ISL_1197169	NA	2021-02-09	Europe	Sweden	Skane		Europe	Sweden	Skane	genome	29390	Human	unknown	unknown	NA	B.1.1.7	GR	Swedish national genomic surveillance program of SARS-CoV-2	The Public Health Agency of Sweden	Swedish national genomic surveillance program of SARS-CoV-2	https://www.gisaid.org/	NA	NA	2021-03-10	NA
hCoV-19/Sweden/SE00238255/2021	betacoronavirus	EPI_ISL_1197168	NA	2021-02-10	Europe	Sweden	Skane		Europe	Sweden	Skane	genome	29665	Human	unknown	unknown	NA	B.1.177.86	GV	Swedish national genomic surveillance program of SARS-CoV-2	The Public Health Agency of Sweden	Swedish national genomic surveillance program of SARS-CoV-2	https://www.gisaid.org/	NA	NA	2021-03-10	NA
hCoV-19/Sweden/SE00240915/2021	betacoronavirus	EPI_ISL_1197167	NA	2021-02-10	Europe	Sweden	Skane		Europe	Sweden	Skane	genome	28709	Human	unknown	unknown	NA	B.1.177	GV	Swedish national genomic surveillance program of SARS-CoV-2	The Public Health Agency of Sweden	Swedish national genomic surveillance program of SARS-CoV-2	https://www.gisaid.org/	NA	NA	2021-03-10	NA
hCoV-19/Sweden/SE00247698/2021	betacoronavirus	EPI_ISL_1197166	NA	2021-02-12	Europe	Sweden	Skane		Europe	Sweden	Skane	genome	29595	Human	unknown	unknown	NA	B.1.177	G	Swedish national genomic surveillance program of SARS-CoV-2	The Public Health Agency of Sweden	Swedish national genomic surveillance program of SARS-CoV-2	https://www.gisaid.org/	NA	NA	2021-03-10	NA
hCoV-19/Sweden/SE00236263/2021	betacoronavirus	EPI_ISL_1197165	NA	2021-02-09	Europe	Sweden	Skane		Europe	Sweden	Skane	genome	29306	Human	unknown	unknown	NA	B.1.177.86	GV	Swedish national genomic surveillance program of SARS-CoV-2	The Public Health Agency of Sweden	Swedish national genomic surveillance program of SARS-CoV-2	https://www.gisaid.org/	NA	NA	2021-03-10	NA
hCoV-19/Sweden/SE00240262/2021	betacoronavirus	EPI_ISL_1197164	NA	2021-02-10	Europe	Sweden	Skane		Europe	Sweden	Skane	genome	29574	Human	unknown	unknown	NA	B.1.177	G	Swedish national genomic surveillance program of SARS-CoV-2	The Public Health Agency of Sweden	Swedish national genomic surveillance program of SARS-CoV-2	https://www.gisaid.org/	NA	NA	2021-03-10	NA
hCoV-19/Sweden/SE00247174/2021	betacoronavirus	EPI_ISL_1197163	NA	2021-02-12	Europe	Sweden	Vastmanland		Europe	Sweden	Vastmanland	genome	27845	Human	unknown	unknown	NA	B.1.177	GV	Swedish national genomic surveillance program of SARS-CoV-2	The Public Health Agency of Sweden	Swedish national genomic surveillance program of SARS-CoV-2	https://www.gisaid.org/	NA	NA	2021-03-10	NA
hCoV-19/Sweden/SE00237652/2021	betacoronavirus	EPI_ISL_1197162	NA	2021-02-10	Europe	Sweden	Skane		Europe	Sweden	Skane	genome	29323	Human	unknown	unknown	NA	B.1.177	GV	Swedish national genomic surveillance program of SARS-CoV-2	The Public Health Agency of Sweden	Swedish national genomic surveillance program of SARS-CoV-2	https://www.gisaid.org/	NA	NA	2021-03-10	NA
hCoV-19/Sweden/SE00240340/2021	betacoronavirus	EPI_ISL_1197161	NA	2021-02-10	Europe	Sweden	Skane		Europe	Sweden	Skane	genome	29117	Human	unknown	unknown	NA	B.1.177.35	GV	Swedish national genomic surveillance program of SARS-CoV-2	The Public Health Agency of Sweden	Swedish national genomic surveillance program of SARS-CoV-2	https://www.gisaid.org/	NA	NA	2021-03-10	NA
hCoV-19/Sweden/SE00246356/2021	betacoronavirus	EPI_ISL_1197160	NA	2021-02-12	Europe	Sweden	Skane		Europe	Sweden	Skane	genome	29375	Human	unknown	unknown	NA	B.1.177.79	GV	Swedish national genomic surveillance program of SARS-CoV-2	The Public Health Agency of Sweden	Swedish national genomic surveillance program of SARS-CoV-2	https://www.gisaid.org/	NA	NA	2021-03-10	NA
hCoV-19/Sweden/SE00238152/2021	betacoronavirus	EPI_ISL_1197159	NA	2021-02-10	Europe	Sweden	Vastmanland		Europe	Sweden	Vastmanland	genome	29124	Human	unknown	unknown	NA	B.1.1.39	GR	Swedish national genomic surveillance program of SARS-CoV-2	The Public Health Agency of Sweden	Swedish national genomic surveillance program of SARS-CoV-2	https://www.gisaid.org/	NA	NA	2021-03-10	NA
hCoV-19/Sweden/SE00245912/2021	betacoronavirus	EPI_ISL_1197158	NA	2021-02-12	Europe	Sweden	Skane		Europe	Sweden	Skane	genome	29438	Human	unknown	unknown	NA	B.1.221	G	Swedish national genomic surveillance program of SARS-CoV-2	The Public Health Agency of Sweden	Swedish national genomic surveillance program of SARS-CoV-2	https://www.gisaid.org/	NA	NA	2021-03-10	NA
hCoV-19/Sweden/SE00249720/2021	betacoronavirus	EPI_ISL_1197157	NA	2021-02-13	Europe	Sweden	Skane		Europe	Sweden	Skane	genome	29482	Human	unknown	unknown	NA	B.1.221	G	Swedish national genomic surveillance program of SARS-CoV-2	The Public Health Agency of Sweden	Swedish national genomic surveillance program of SARS-CoV-2	https://www.gisaid.org/	NA	NA	2021-03-10	NA
hCoV-19/Sweden/SE00248533/2021	betacoronavirus	EPI_ISL_1197156	NA	2021-02-12	Europe	Sweden	Skane		Europe	Sweden	Skane	genome	29521	Human	unknown	unknown	NA	B.1.499	G	Swedish national genomic surveillance program of SARS-CoV-2	The Public Health Agency of Sweden	Swedish national genomic surveillance program of SARS-CoV-2	https://www.gisaid.org/	NA	NA	2021-03-10	NA
hCoV-19/Sweden/SE00238082/2021	betacoronavirus	EPI_ISL_1197155	NA	2021-02-10	Europe	Sweden	Skane		Europe	Sweden	Skane	genome	29429	Human	unknown	unknown	NA	B.1.177	GV	Swedish national genomic surveillance program of SARS-CoV-2	The Public Health Agency of Sweden	Swedish national genomic surveillance program of SARS-CoV-2	https://www.gisaid.org/	NA	NA	2021-03-10	NA
hCoV-19/Sweden/SE00241234/2021	betacoronavirus	EPI_ISL_1197154	NA	2021-02-10	Europe	Sweden	Skane		Europe	Sweden	Skane	genome	29185	Human	unknown	unknown	NA	B.1.1.7	GRY	Swedish national genomic surveillance program of SARS-CoV-2	The Public Health Agency of Sweden	Swedish national genomic surveillance program of SARS-CoV-2	https://www.gisaid.org/	NA	NA	2021-03-10	NA
hCoV-19/Sweden/SE00244393/2021	betacoronavirus	EPI_ISL_1197153	NA	2021-02-11	Europe	Sweden	Vastmanland		Europe	Sweden	Vastmanland	genome	29221	Human	unknown	unknown	NA	B.1.177.82	GV	Swedish national genomic surveillance program of SARS-CoV-2	The Public Health Agency of Sweden	Swedish national genomic surveillance program of SARS-CoV-2	https://www.gisaid.org/	NA	NA	2021-03-10	NA
hCoV-19/Sweden/SE00248843/2021	betacoronavirus	EPI_ISL_1197152	NA	2021-02-12	Europe	Sweden	Skane		Europe	Sweden	Skane	genome	28237	Human	unknown	unknown	NA	B.1.221	G	Swedish national genomic surveillance program of SARS-CoV-2	The Public Health Agency of Sweden	Swedish national genomic surveillance program of SARS-CoV-2	https://www.gisaid.org/	NA	NA	2021-03-10	NA
hCoV-19/Sweden/SE00241203/2021	betacoronavirus	EPI_ISL_1197151	NA	2021-02-10	Europe	Sweden	Skane		Europe	Sweden	Skane	genome	29407	Human	unknown	unknown	NA	B.1.160	GH	Swedish national genomic surveillance program of SARS-CoV-2	The Public Health Agency of Sweden	Swedish national genomic surveillance program of SARS-CoV-2	https://www.gisaid.org/	NA	NA	2021-03-10	NA
hCoV-19/Sweden/SUS0000211/2021	betacoronavirus	EPI_ISL_1176401	NA	2021-03-01	Europe	Sweden	Skane		Europe	Sweden	Skane	genome	29806	Human	31	Female	NA	B.1.1.7	GRY	Clinical Microbiology	Infection Prevention and Control	Section for Molecular Diagnostics	Björn Hallström	Jonas Björkman	https://www.gisaid.org/	NA	NA	2021-03-08	NA
hCoV-19/Sweden/SUS0000210/2021	betacoronavirus	EPI_ISL_1176400	NA	2021-03-02	Europe	Sweden	Skane		Europe	Sweden	Skane	genome	29825	Human	35	Female	NA	B.1.177.86	GV	Clinical Microbiology	Infection Prevention and Control	Section for Molecular Diagnostics	Björn Hallström	Jonas Björkman	https://www.gisaid.org/	NA	NA	2021-03-08	NA
hCoV-19/Sweden/SUS0000209/2021	betacoronavirus	EPI_ISL_1176399	NA	2021-03-02	Europe	Sweden	Skane		Europe	Sweden	Skane	genome	29813	Human	40	Female	NA	B.1.1.7	GRY	Clinical Microbiology	Infection Prevention and Control	Section for Molecular Diagnostics	Björn Hallström	Jonas Björkman	https://www.gisaid.org/	NA	NA	2021-03-08	NA
hCoV-19/Sweden/SUS0000208/2021	betacoronavirus	EPI_ISL_1176398	NA	2021-03-01	Europe	Sweden	Skane		Europe	Sweden	Skane	genome	29901	Human	91	Male	NA	B.1.177	GV	Clinical Microbiology	Infection Prevention and Control	Section for Molecular Diagnostics	Björn Hallström	Jonas Björkman	https://www.gisaid.org/	NA	NA	2021-03-08	NA
hCoV-19/Sweden/SUS0000207/2021	betacoronavirus	EPI_ISL_1176397	NA	2021-03-02	Europe	Sweden	Skane		Europe	Sweden	Skane	genome	29832	Human	66	Female	NA	B.1.177.8	GV	Clinical Microbiology	Infection Prevention and Control	Section for Molecular Diagnostics	Björn Hallström	Jonas Björkman	https://www.gisaid.org/	NA	NA	2021-03-08	NA
hCoV-19/Sweden/SUS0000206/2021	betacoronavirus	EPI_ISL_1176396	NA	2021-03-01	Europe	Sweden	Skane		Europe	Sweden	Skane	genome	29832	Human	32	Female	NA	B.1.177.86	GV	Clinical Microbiology	Infection Prevention and Control	Section for Molecular Diagnostics	Björn Hallström	Jonas Björkman	https://www.gisaid.org/	NA	NA	2021-03-08	NA
hCoV-19/Sweden/SUS0000205/2021	betacoronavirus	EPI_ISL_1176395	NA	2021-03-01	Europe	Sweden	Skane		Europe	Sweden	Skane	genome	29901	Human	53	Female	NA	B.1.177.21	GV	Clinical Microbiology	Infection Prevention and Control	Section for Molecular Diagnostics	Björn Hallström	Jonas Björkman	https://www.gisaid.org/	NA	NA	2021-03-08	NA
hCoV-19/Sweden/SUS0000204/2021	betacoronavirus	EPI_ISL_1176394	NA	2021-03-01	Europe	Sweden	Skane		Europe	Sweden	Skane	genome	29880	Human	94	Female	NA	B.1.1.7	GRY	Clinical Microbiology	Infection Prevention and Control	Section for Molecular Diagnostics	Björn Hallström	Jonas Björkman	https://www.gisaid.org/	NA	NA	2021-03-08	NA
hCoV-19/Sweden/SUS0000203/2021	betacoronavirus	EPI_ISL_1176393	NA	2021-03-01	Europe	Sweden	Skane		Europe	Sweden	Skane	genome	29901	Human	74	Male	NA	B.1.177.35	GV	Clinical Microbiology	Infection Prevention and Control	Section for Molecular Diagnostics	Björn Hallström	Jonas Björkman	https://www.gisaid.org/	NA	NA	2021-03-08	NA
hCoV-19/Sweden/SUS0000202/2021	betacoronavirus	EPI_ISL_1176392	NA	2021-03-01	Europe	Sweden	Skane		Europe	Sweden	Skane	genome	29899	Human	70	Male	NA	B.1.177.21	GV	Clinical Microbiology	Infection Prevention and Control	Section for Molecular Diagnostics	Björn Hallström	Jonas Björkman	https://www.gisaid.org/	NA	NA	2021-03-08	NA
hCoV-19/Sweden/SUS0000201/2021	betacoronavirus	EPI_ISL_1176391	NA	2021-02-03	Europe	Sweden	Skane		Europe	Sweden	Skane	genome	29896	Human	40	Female	NA	B.1.177	GV	Clinical Microbiology	Infection Prevention and Control	Section for Molecular Diagnostics	Björn Hallström	Jonas Björkman	https://www.gisaid.org/	NA	NA	2021-03-08	NA
hCoV-19/Sweden/SUS0000200/2021	betacoronavirus	EPI_ISL_1176390	NA	2021-03-03	Europe	Sweden	Skane		Europe	Sweden	Skane	genome	29880	Human	70	Male	NA	B.1.1.7	GRY	Clinical Microbiology	Infection Prevention and Control	Section for Molecular Diagnostics	Björn Hallström	Jonas Björkman	https://www.gisaid.org/	NA	NA	2021-03-08	NA
hCoV-19/Sweden/SUS0000199/2021	betacoronavirus	EPI_ISL_1176389	NA	2021-03-01	Europe	Sweden	Skane		Europe	Sweden	Skane	genome	29879	Human	68	Female	NA	B.1.1.7	GRY	Clinical Microbiology	Infection Prevention and Control	Section for Molecular Diagnostics	Björn Hallström	Jonas Björkman	https://www.gisaid.org/	NA	NA	2021-03-08	NA
hCoV-19/Sweden/SUS0000198/2021	betacoronavirus	EPI_ISL_1176388	NA	2021-02-24	Europe	Sweden	Skane		Europe	Sweden	Skane	genome	29887	Human	56	Male	NA	B.1.177.21	GV	Clinical Microbiology	Infection Prevention and Control	Section for Molecular Diagnostics	Björn Hallström	Jonas Björkman	https://www.gisaid.org/	NA	NA	2021-03-08	NA
hCoV-19/Sweden/SUS0000197/2021	betacoronavirus	EPI_ISL_1176387	NA	2021-02-25	Europe	Sweden	Skane		Europe	Sweden	Skane	genome	29797	Human	48	Female	NA	B.1.177.21	GV	Clinical Microbiology	Infection Prevention and Control	Section for Molecular Diagnostics	Björn Hallström	Jonas Björkman	https://www.gisaid.org/	NA	NA	2021-03-08	NA
hCoV-19/Sweden/SUS0000196/2021	betacoronavirus	EPI_ISL_1176386	NA	2021-03-01	Europe	Sweden	Skane		Europe	Sweden	Skane	genome	29832	Human	50	Male	NA	B.1.177	GV	Clinical Microbiology	Infection Prevention and Control	Section for Molecular Diagnostics	Björn Hallström	Jonas Björkman	https://www.gisaid.org/	NA	NA	2021-03-08	NA
hCoV-19/Sweden/SUS0000195/2021	betacoronavirus	EPI_ISL_1176385	NA	2021-03-01	Europe	Sweden	Skane		Europe	Sweden	Skane	genome	29878	Human	53	Male	NA	B.1.1.7	GRY	Clinical Microbiology	Infection Prevention and Control	Section for Molecular Diagnostics	Björn Hallström	Jonas Björkman	https://www.gisaid.org/	NA	NA	2021-03-08	NA
hCoV-19/Sweden/SUS0000194/2021	betacoronavirus	EPI_ISL_1176384	NA	2021-02-28	Europe	Sweden	Skane		Europe	Sweden	Skane	genome	29828	Human	48	Female	NA	B.1.177	GV	Clinical Microbiology	Infection Prevention and Control	Section for Molecular Diagnostics	Björn Hallström	Jonas Björkman	https://www.gisaid.org/	NA	NA	2021-03-08	NA
hCoV-19/Sweden/SUS0000193/2021	betacoronavirus	EPI_ISL_1176383	NA	2021-02-27	Europe	Sweden	Skane		Europe	Sweden	Skane	genome	29866	Human	70	Female	NA	B.1.177.46	GV	Clinical Microbiology	Infection Prevention and Control	Section for Molecular Diagnostics	Björn Hallström	Jonas Björkman	https://www.gisaid.org/	NA	NA	2021-03-08	NA
hCoV-19/Sweden/SUS0000192/2021	betacoronavirus	EPI_ISL_1176382	NA	2021-02-26	Europe	Sweden	Skane		Europe	Sweden	Skane	genome	29814	Human	86	Female	NA	B.1.1.7	GRY	Clinical Microbiology	Infection Prevention and Control	Section for Molecular Diagnostics	Björn Hallström	Jonas Björkman	https://www.gisaid.org/	NA	NA	2021-03-08	NA
hCoV-19/Sweden/SUS0000191/2021	betacoronavirus	EPI_ISL_1176381	NA	2021-02-26	Europe	Sweden	Skane		Europe	Sweden	Skane	genome	29806	Human	61	Female	NA	B.1.1.7	GRY	Clinical Microbiology	Infection Prevention and Control	Section for Molecular Diagnostics	Björn Hallström	Jonas Björkman	https://www.gisaid.org/	NA	NA	2021-03-08	NA
hCoV-19/Sweden/SUS0000190/2021	betacoronavirus	EPI_ISL_1176380	NA	2021-02-26	Europe	Sweden	Skane		Europe	Sweden	Skane	genome	29779	Human	50	Female	NA	B.1.1.7	GRY	Clinical Microbiology	Infection Prevention and Control	Section for Molecular Diagnostics	Björn Hallström	Jonas Björkman	https://www.gisaid.org/	NA	NA	2021-03-08	NA
hCoV-19/Sweden/SUS0000189/2021	betacoronavirus	EPI_ISL_1176379	NA	2021-02-25	Europe	Sweden	Skane		Europe	Sweden	Skane	genome	29778	Human	39	Female	NA	B.1.1.7	GRY	Clinical Microbiology	Infection Prevention and Control	Section for Molecular Diagnostics	Björn Hallström	Jonas Björkman	https://www.gisaid.org/	NA	NA	2021-03-08	NA
hCoV-19/Sweden/SUS0000188/2021	betacoronavirus	EPI_ISL_1176378	NA	2021-02-25	Europe	Sweden	Skane		Europe	Sweden	Skane	genome	29830	Human	63	Female	NA	B.1.1.7	GRY	Clinical Microbiology	Infection Prevention and Control	Section for Molecular Diagnostics	Björn Hallström	Jonas Björkman	https://www.gisaid.org/	NA	NA	2021-03-08	NA
hCoV-19/Sweden/SUS0000187/2021	betacoronavirus	EPI_ISL_1176377	NA	2021-02-25	Europe	Sweden	Skane		Europe	Sweden	Skane	genome	29832	Human	64	Female	NA	C.35	GR	Clinical Microbiology	Infection Prevention and Control	Section for Molecular Diagnostics	Björn Hallström	Jonas Björkman	https://www.gisaid.org/	NA	NA	2021-03-08	NA
hCoV-19/Sweden/SUS0000186/2021	betacoronavirus	EPI_ISL_1176376	NA	2021-02-25	Europe	Sweden	Skane		Europe	Sweden	Skane	genome	29872	Human	43	Female	NA	B.1.1.7	GRY	Clinical Microbiology	Infection Prevention and Control	Section for Molecular Diagnostics	Björn Hallström	Jonas Björkman	https://www.gisaid.org/	NA	NA	2021-03-08	NA
hCoV-19/Sweden/SUS0000185/2021	betacoronavirus	EPI_ISL_1176375	NA	2021-02-26	Europe	Sweden	Skane		Europe	Sweden	Skane	genome	29862	Human	69	Male	NA	B.1.221	G	Clinical Microbiology	Infection Prevention and Control	Section for Molecular Diagnostics	Björn Hallström	Jonas Björkman	https://www.gisaid.org/	NA	NA	2021-03-08	NA
hCoV-19/Sweden/SUS0000184/2021	betacoronavirus	EPI_ISL_1176374	NA	2021-02-26	Europe	Sweden	Skane		Europe	Sweden	Skane	genome	29801	Human	60	Male	NA	B.1.1.7	GRY	Clinical Microbiology	Infection Prevention and Control	Section for Molecular Diagnostics	Björn Hallström	Jonas Björkman	https://www.gisaid.org/	NA	NA	2021-03-08	NA
hCoV-19/Sweden/SUS0000183/2021	betacoronavirus	EPI_ISL_1176373	NA	2021-02-26	Europe	Sweden	Skane		Europe	Sweden	Skane	genome	29845	Human	61	Male	NA	B.1.1.7	GRY	Clinical Microbiology	Infection Prevention and Control	Section for Molecular Diagnostics	Björn Hallström	Jonas Björkman	https://www.gisaid.org/	NA	NA	2021-03-08	NA
hCoV-19/Sweden/SUS0000182/2021	betacoronavirus	EPI_ISL_1176372	NA	2021-02-26	Europe	Sweden	Skane		Europe	Sweden	Skane	genome	29786	Human	56	Male	NA	B.1.1.7	GRY	Clinical Microbiology	Infection Prevention and Control	Section for Molecular Diagnostics	Björn Hallström	Jonas Björkman	https://www.gisaid.org/	NA	NA	2021-03-08	NA
hCoV-19/Sweden/SUS0000181/2021	betacoronavirus	EPI_ISL_1176371	NA	2021-02-25	Europe	Sweden	Skane		Europe	Sweden	Skane	genome	29815	Human	20	Male	NA	B.1.177.86	GV	Clinical Microbiology	Infection Prevention and Control	Section for Molecular Diagnostics	Björn Hallström	Jonas Björkman	https://www.gisaid.org/	NA	NA	2021-03-08	NA
hCoV-19/Sweden/SUS0000180/2021	betacoronavirus	EPI_ISL_1176370	NA	2021-02-21	Europe	Sweden	Skane		Europe	Sweden	Skane	genome	29845	Human	64	Male	NA	B.1.1.7	GRY	Clinical Microbiology	Infection Prevention and Control	Section for Molecular Diagnostics	Björn Hallström	Jonas Björkman	https://www.gisaid.org/	NA	NA	2021-03-08	NA
hCoV-19/Sweden/SUS0000179/2021	betacoronavirus	EPI_ISL_1176369	NA	2021-02-24	Europe	Sweden	Skane		Europe	Sweden	Skane	genome	29778	Human	60	Female	NA	B.1.1.7	GRY	Clinical Microbiology	Infection Prevention and Control	Section for Molecular Diagnostics	Björn Hallström	Jonas Björkman	https://www.gisaid.org/	NA	NA	2021-03-08	NA
hCoV-19/Sweden/SUS0000178/2021	betacoronavirus	EPI_ISL_1176368	NA	2021-02-28	Europe	Sweden	Skane		Europe	Sweden	Skane	genome	29826	Human	0	Female	NA	B.1.177.46	GV	Clinical Microbiology	Infection Prevention and Control	Section for Molecular Diagnostics	Björn Hallström	Jonas Björkman	https://www.gisaid.org/	NA	NA	2021-03-08	NA
hCoV-19/Sweden/SUS0000177/2021	betacoronavirus	EPI_ISL_1176367	NA	2021-02-26	Europe	Sweden	Skane		Europe	Sweden	Skane	genome	29863	Human	57	Male	NA	B.1.221	G	Clinical Microbiology	Infection Prevention and Control	Section for Molecular Diagnostics	Björn Hallström	Jonas Björkman	https://www.gisaid.org/	NA	NA	2021-03-08	NA
hCoV-19/Sweden/SUS0000176/2021	betacoronavirus	EPI_ISL_1176366	NA	2021-02-23	Europe	Sweden	Skane		Europe	Sweden	Skane	genome	29888	Human	47	Male	NA	B.1.160	GH	Clinical Microbiology	Infection Prevention and Control	Section for Molecular Diagnostics	Björn Hallström	Jonas Björkman	https://www.gisaid.org/	NA	NA	2021-03-08	NA
hCoV-19/Sweden/SUS0000175/2021	betacoronavirus	EPI_ISL_1176365	NA	2021-02-24	Europe	Sweden	Skane		Europe	Sweden	Skane	genome	29865	Human	54	Male	NA	B.1.474	GH	Clinical Microbiology	Infection Prevention and Control	Section for Molecular Diagnostics	Björn Hallström	Jonas Björkman	https://www.gisaid.org/	NA	NA	2021-03-08	NA
hCoV-19/Sweden/SUS0000174/2021	betacoronavirus	EPI_ISL_1176364	NA	2021-02-24	Europe	Sweden	Skane		Europe	Sweden	Skane	genome	29815	Human	67	Male	NA	B.1.160.8	GH	Clinical Microbiology	Infection Prevention and Control	Section for Molecular Diagnostics	Björn Hallström	Jonas Björkman	https://www.gisaid.org/	NA	NA	2021-03-08	NA
hCoV-19/Sweden/SUS0000173/2021	betacoronavirus	EPI_ISL_1176363	NA	2021-02-24	Europe	Sweden	Skane		Europe	Sweden	Skane	genome	29779	Human	47	Female	NA	B.1.1.7	GRY	Clinical Microbiology	Infection Prevention and Control	Section for Molecular Diagnostics	Björn Hallström	Jonas Björkman	https://www.gisaid.org/	NA	NA	2021-03-08	NA
hCoV-19/Sweden/SUS0000172/2021	betacoronavirus	EPI_ISL_1176362	NA	2021-02-24	Europe	Sweden	Skane		Europe	Sweden	Skane	genome	29824	Human	15	Male	NA	B.1.221	G	Clinical Microbiology	Infection Prevention and Control	Section for Molecular Diagnostics	Björn Hallström	Jonas Björkman	https://www.gisaid.org/	NA	NA	2021-03-08	NA
hCoV-19/Sweden/SUS0000171/2021	betacoronavirus	EPI_ISL_1176361	NA	2021-02-24	Europe	Sweden	Skane		Europe	Sweden	Skane	genome	29781	Human	30	Male	NA	B.1.1.7	GRY	Clinical Microbiology	Infection Prevention and Control	Section for Molecular Diagnostics	Björn Hallström	Jonas Björkman	https://www.gisaid.org/	NA	NA	2021-03-08	NA
hCoV-19/Sweden/SUS0000170/2021	betacoronavirus	EPI_ISL_1176360	NA	2021-02-24	Europe	Sweden	Skane		Europe	Sweden	Skane	genome	29779	Human	86	Male	NA	B.1.1.7	GRY	Clinical Microbiology	Infection Prevention and Control	Section for Molecular Diagnostics	Björn Hallström	Jonas Björkman	https://www.gisaid.org/	NA	NA	2021-03-08	NA
hCoV-19/Sweden/SUS0000169/2021	betacoronavirus	EPI_ISL_1176359	NA	2021-02-24	Europe	Sweden	Skane		Europe	Sweden	Skane	genome	29778	Human	63	Male	NA	B.1.1.7	GRY	Clinical Microbiology	Infection Prevention and Control	Section for Molecular Diagnostics	Björn Hallström	Jonas Björkman	https://www.gisaid.org/	NA	NA	2021-03-08	NA
hCoV-19/Sweden/SUS0000168/2021	betacoronavirus	EPI_ISL_1176358	NA	2021-02-26	Europe	Sweden	Skane		Europe	Sweden	Skane	genome	29876	Human	39	Male	NA	B.1	GH	Clinical Microbiology	Infection Prevention and Control	Section for Molecular Diagnostics	Björn Hallström	Jonas Björkman	https://www.gisaid.org/	NA	NA	2021-03-08	NA
hCoV-19/Sweden/SUS0000167/2021	betacoronavirus	EPI_ISL_1176357	NA	2021-02-23	Europe	Sweden	Skane		Europe	Sweden	Skane	genome	29875	Human	23	Female	NA	B.1.177.86	GV	Clinical Microbiology	Infection Prevention and Control	Section for Molecular Diagnostics	Björn Hallström	Jonas Björkman	https://www.gisaid.org/	NA	NA	2021-03-08	NA
hCoV-19/Sweden/SUS0000166/2021	betacoronavirus	EPI_ISL_1176356	NA	2021-02-23	Europe	Sweden	Skane		Europe	Sweden	Skane	genome	29830	Human	30	Female	NA	B.1.1.7	GRY	Clinical Microbiology	Infection Prevention and Control	Section for Molecular Diagnostics	Björn Hallström	Jonas Björkman	https://www.gisaid.org/	NA	NA	2021-03-08	NA
hCoV-19/Sweden/SUS0000165/2021	betacoronavirus	EPI_ISL_1128946	NA	2021-02-23	Europe	Sweden	Skane		Europe	Sweden	Skane	genome	29849	Human	46	Female	NA	B.1.177.86	GV	Clinical Microbiology	Infection Prevention and Control	Section for Molecular Diagnostics	Björn Hallström	Jonas Björkman	https://www.gisaid.org/	NA	NA	2021-03-03	NA
hCoV-19/Sweden/SUS0000164/2021	betacoronavirus	EPI_ISL_1128944	NA	2021-02-23	Europe	Sweden	Skane		Europe	Sweden	Skane	genome	29859	Human	72	Male	NA	B.1.177.21	GV	Clinical Microbiology	Infection Prevention and Control	Section for Molecular Diagnostics	Björn Hallström	Jonas Björkman	https://www.gisaid.org/	NA	NA	2021-03-03	NA
hCoV-19/Sweden/SUS0000163/2021	betacoronavirus	EPI_ISL_1128941	NA	2021-02-23	Europe	Sweden	Skane		Europe	Sweden	Skane	genome	29878	Human	25	Female	NA	B.1.1.7	GRY	Clinical Microbiology	Infection Prevention and Control	Section for Molecular Diagnostics	Björn Hallström	Jonas Björkman	https://www.gisaid.org/	NA	NA	2021-03-03	NA
hCoV-19/Sweden/SUS0000162/2021	betacoronavirus	EPI_ISL_1128939	NA	2021-02-23	Europe	Sweden	Skane		Europe	Sweden	Skane	genome	29853	Human	31	Female	NA	B.1.1.7	GRY	Clinical Microbiology	Infection Prevention and Control	Section for Molecular Diagnostics	Björn Hallström	Jonas Björkman	https://www.gisaid.org/	NA	NA	2021-03-03	NA
hCoV-19/Sweden/SUS0000161/2021	betacoronavirus	EPI_ISL_1128937	NA	2021-02-23	Europe	Sweden	Skane		Europe	Sweden	Skane	genome	29864	Human	34	Male	NA	B.1.258.17	G	Clinical Microbiology	Infection Prevention and Control	Section for Molecular Diagnostics	Björn Hallström	Jonas Björkman	https://www.gisaid.org/	NA	NA	2021-03-03	NA
hCoV-19/Sweden/SUS0000160/2021	betacoronavirus	EPI_ISL_1128935	NA	2021-02-23	Europe	Sweden	Skane		Europe	Sweden	Skane	genome	29893	Human	76	Male	NA	B.1.160	GH	Clinical Microbiology	Infection Prevention and Control	Section for Molecular Diagnostics	Björn Hallström	Jonas Björkman	https://www.gisaid.org/	NA	NA	2021-03-03	NA
hCoV-19/Sweden/SUS0000159/2021	betacoronavirus	EPI_ISL_1128932	NA	2021-02-23	Europe	Sweden	Skane		Europe	Sweden	Skane	genome	29865	Human	61	Female	NA	B.1.177.86	GV	Clinical Microbiology	Infection Prevention and Control	Section for Molecular Diagnostics	Björn Hallström	Jonas Björkman	https://www.gisaid.org/	NA	NA	2021-03-03	NA
hCoV-19/Sweden/SUS0000158/2021	betacoronavirus	EPI_ISL_1128930	NA	2021-02-22	Europe	Sweden	Skane		Europe	Sweden	Skane	genome	29845	Human	29	Female	NA	B.1.1.7	GRY	Clinical Microbiology	Infection Prevention and Control	Section for Molecular Diagnostics	Björn Hallström	Jonas Björkman	https://www.gisaid.org/	NA	NA	2021-03-03	NA
hCoV-19/Sweden/SUS0000157/2021	betacoronavirus	EPI_ISL_1128928	NA	2021-02-22	Europe	Sweden	Skane		Europe	Sweden	Skane	genome	29827	Human	46	Female	NA	B.1.1.7	GRY	Clinical Microbiology	Infection Prevention and Control	Section for Molecular Diagnostics	Björn Hallström	Jonas Björkman	https://www.gisaid.org/	NA	NA	2021-03-03	NA
hCoV-19/Sweden/SUS0000156/2021	betacoronavirus	EPI_ISL_1128925	NA	2021-02-22	Europe	Sweden	Skane		Europe	Sweden	Skane	genome	29849	Human	59	Female	NA	B.1.177	GV	Clinical Microbiology	Infection Prevention and Control	Section for Molecular Diagnostics	Björn Hallström	Jonas Björkman	https://www.gisaid.org/	NA	NA	2021-03-03	NA
hCoV-19/Sweden/SUS0000155/2021	betacoronavirus	EPI_ISL_1128923	NA	2021-02-22	Europe	Sweden	Skane		Europe	Sweden	Skane	genome	29846	Human	84	Female	NA	B.1.1.7	GRY	Clinical Microbiology	Infection Prevention and Control	Section for Molecular Diagnostics	Björn Hallström	Jonas Björkman	https://www.gisaid.org/	NA	NA	2021-03-03	NA
hCoV-19/Sweden/SUS0000154/2021	betacoronavirus	EPI_ISL_1128921	NA	2021-02-22	Europe	Sweden	Skane		Europe	Sweden	Skane	genome	29890	Human	23	Male	NA	B.1.177.35	GV	Clinical Microbiology	Infection Prevention and Control	Section for Molecular Diagnostics	Björn Hallström	Jonas Björkman	https://www.gisaid.org/	NA	NA	2021-03-03	NA
hCoV-19/Sweden/SUS0000153/2021	betacoronavirus	EPI_ISL_1128919	NA	2021-02-22	Europe	Sweden	Skane		Europe	Sweden	Skane	genome	29858	Human	53	Male	NA	B.1.177.35	GV	Clinical Microbiology	Infection Prevention and Control	Section for Molecular Diagnostics	Björn Hallström	Jonas Björkman	https://www.gisaid.org/	NA	NA	2021-03-03	NA
hCoV-19/Sweden/SUS0000152/2021	betacoronavirus	EPI_ISL_1128918	NA	2021-02-22	Europe	Sweden	Skane		Europe	Sweden	Skane	genome	29867	Human	36	Female	NA	B.1.221	G	Clinical Microbiology	Infection Prevention and Control	Section for Molecular Diagnostics	Björn Hallström	Jonas Björkman	https://www.gisaid.org/	NA	NA	2021-03-03	NA
hCoV-19/Sweden/SUS0000151/2021	betacoronavirus	EPI_ISL_1128916	NA	2021-02-22	Europe	Sweden	Skane		Europe	Sweden	Skane	genome	29864	Human	62	Female	NA	B.1.221	G	Clinical Microbiology	Infection Prevention and Control	Section for Molecular Diagnostics	Björn Hallström	Jonas Björkman	https://www.gisaid.org/	NA	NA	2021-03-03	NA
hCoV-19/Sweden/SUS0000150/2021	betacoronavirus	EPI_ISL_1128914	NA	2021-02-22	Europe	Sweden	Skane		Europe	Sweden	Skane	genome	29844	Human	9	Female	NA	B.1.1.7	GRY	Clinical Microbiology	Infection Prevention and Control	Section for Molecular Diagnostics	Björn Hallström	Jonas Björkman	https://www.gisaid.org/	NA	NA	2021-03-03	NA
hCoV-19/Sweden/SUS0000149/2021	betacoronavirus	EPI_ISL_1128913	NA	2021-02-22	Europe	Sweden	Skane		Europe	Sweden	Skane	genome	29854	Human	5	Male	NA	B.1.1.7	GRY	Clinical Microbiology	Infection Prevention and Control	Section for Molecular Diagnostics	Björn Hallström	Jonas Björkman	https://www.gisaid.org/	NA	NA	2021-03-03	NA
hCoV-19/Sweden/SUS0000148/2021	betacoronavirus	EPI_ISL_1128911	NA	2021-02-22	Europe	Sweden	Skane		Europe	Sweden	Skane	genome	29864	Human	69	Male	NA	B.1.160	GH	Clinical Microbiology	Infection Prevention and Control	Section for Molecular Diagnostics	Björn Hallström	Jonas Björkman	https://www.gisaid.org/	NA	NA	2021-03-03	NA
hCoV-19/Sweden/SUS0000147/2021	betacoronavirus	EPI_ISL_1128909	NA	2021-02-21	Europe	Sweden	Skane		Europe	Sweden	Skane	genome	29870	Human	45	Female	NA	B.1.221	G	Clinical Microbiology	Infection Prevention and Control	Section for Molecular Diagnostics	Björn Hallström	Jonas Björkman	https://www.gisaid.org/	NA	NA	2021-03-03	NA
hCoV-19/Sweden/SUS0000146/2021	betacoronavirus	EPI_ISL_1128908	NA	2021-02-21	Europe	Sweden	Skane		Europe	Sweden	Skane	genome	29874	Human	57	Female	NA	B.1.1.7	GRY	Clinical Microbiology	Infection Prevention and Control	Section for Molecular Diagnostics	Björn Hallström	Jonas Björkman	https://www.gisaid.org/	NA	NA	2021-03-03	NA
hCoV-19/Sweden/SUS0000145/2021	betacoronavirus	EPI_ISL_1128906	NA	2021-02-20	Europe	Sweden	Skane		Europe	Sweden	Skane	genome	29849	Human	46	Male	NA	B.1.177.80	GV	Clinical Microbiology	Infection Prevention and Control	Section for Molecular Diagnostics	Björn Hallström	Jonas Björkman	https://www.gisaid.org/	NA	NA	2021-03-03	NA
hCoV-19/Sweden/SUS0000144/2021	betacoronavirus	EPI_ISL_1128903	NA	2021-02-20	Europe	Sweden	Skane		Europe	Sweden	Skane	genome	29849	Human	57	Male	NA	B.1.221	G	Clinical Microbiology	Infection Prevention and Control	Section for Molecular Diagnostics	Björn Hallström	Jonas Björkman	https://www.gisaid.org/	NA	NA	2021-03-03	NA
hCoV-19/Sweden/SUS0000143/2021	betacoronavirus	EPI_ISL_1128901	NA	2021-02-19	Europe	Sweden	Skane		Europe	Sweden	Skane	genome	29863	Human	47	Female	NA	B.1.1.7	GRY	Clinical Microbiology	Infection Prevention and Control	Section for Molecular Diagnostics	Björn Hallström	Jonas Björkman	https://www.gisaid.org/	NA	NA	2021-03-03	NA
hCoV-19/Sweden/SUS0000142/2021	betacoronavirus	EPI_ISL_1128899	NA	2021-02-19	Europe	Sweden	Skane		Europe	Sweden	Skane	genome	29846	Human	28	Female	NA	B.1.221	G	Clinical Microbiology	Infection Prevention and Control	Section for Molecular Diagnostics	Björn Hallström	Jonas Björkman	https://www.gisaid.org/	NA	NA	2021-03-03	NA
hCoV-19/Sweden/SUS0000141/2021	betacoronavirus	EPI_ISL_1128896	NA	2021-02-19	Europe	Sweden	Skane		Europe	Sweden	Skane	genome	29876	Human	18	Female	NA	B.1.177	GV	Clinical Microbiology	Infection Prevention and Control	Section for Molecular Diagnostics	Björn Hallström	Jonas Björkman	https://www.gisaid.org/	NA	NA	2021-03-03	NA
hCoV-19/Sweden/SUS0000140/2021	betacoronavirus	EPI_ISL_1128894	NA	2021-02-19	Europe	Sweden	Skane		Europe	Sweden	Skane	genome	29886	Human	84	Female	NA	B.1.160	GH	Clinical Microbiology	Infection Prevention and Control	Section for Molecular Diagnostics	Björn Hallström	Jonas Björkman	https://www.gisaid.org/	NA	NA	2021-03-03	NA
hCoV-19/Sweden/SUS0000139/2021	betacoronavirus	EPI_ISL_1128892	NA	2021-02-19	Europe	Sweden	Skane		Europe	Sweden	Skane	genome	29864	Human	73	Male	NA	B.1.177.21	GV	Clinical Microbiology	Infection Prevention and Control	Section for Molecular Diagnostics	Björn Hallström	Jonas Björkman	https://www.gisaid.org/	NA	NA	2021-03-03	NA
hCoV-19/Sweden/SUS0000138/2021	betacoronavirus	EPI_ISL_1128889	NA	2021-02-19	Europe	Sweden	Skane		Europe	Sweden	Skane	genome	29843	Human	48	Female	NA	B.1.1.7	GRY	Clinical Microbiology	Infection Prevention and Control	Section for Molecular Diagnostics	Björn Hallström	Jonas Björkman	https://www.gisaid.org/	NA	NA	2021-03-03	NA
hCoV-19/Sweden/SUS0000137/2021	betacoronavirus	EPI_ISL_1128887	NA	2021-02-19	Europe	Sweden	Skane		Europe	Sweden	Skane	genome	29865	Human	24	Female	NA	B.1.177.21	GV	Clinical Microbiology	Infection Prevention and Control	Section for Molecular Diagnostics	Björn Hallström	Jonas Björkman	https://www.gisaid.org/	NA	NA	2021-03-03	NA
hCoV-19/Sweden/SUS0000136/2021	betacoronavirus	EPI_ISL_1128884	NA	2021-02-18	Europe	Sweden	Skane		Europe	Sweden	Skane	genome	29830	Human	83	Female	NA	B.1.1.7	GRY	Clinical Microbiology	Infection Prevention and Control	Section for Molecular Diagnostics	Björn Hallström	Jonas Björkman	https://www.gisaid.org/	NA	NA	2021-03-03	NA
hCoV-19/Sweden/SUS0000135/2021	betacoronavirus	EPI_ISL_1128882	NA	2021-02-18	Europe	Sweden	Skane		Europe	Sweden	Skane	genome	29845	Human	30	Male	NA	B.1.1.7	GRY	Clinical Microbiology	Infection Prevention and Control	Section for Molecular Diagnostics	Björn Hallström	Jonas Björkman	https://www.gisaid.org/	NA	NA	2021-03-03	NA
hCoV-19/Sweden/SUS0000134/2021	betacoronavirus	EPI_ISL_1128880	NA	2021-02-18	Europe	Sweden	Skane		Europe	Sweden	Skane	genome	29830	Human	46	Male	NA	B.1.1.7	GRY	Clinical Microbiology	Infection Prevention and Control	Section for Molecular Diagnostics	Björn Hallström	Jonas Björkman	https://www.gisaid.org/	NA	NA	2021-03-03	NA
hCoV-19/Sweden/SUS0000133/2021	betacoronavirus	EPI_ISL_1128878	NA	2021-02-18	Europe	Sweden	Skane		Europe	Sweden	Skane	genome	29844	Human	94	Female	NA	B.1.1.7	GRY	Clinical Microbiology	Infection Prevention and Control	Section for Molecular Diagnostics	Björn Hallström	Jonas Björkman	https://www.gisaid.org/	NA	NA	2021-03-03	NA
hCoV-19/Sweden/SUS0000132/2021	betacoronavirus	EPI_ISL_1128875	NA	2021-02-18	Europe	Sweden	Skane		Europe	Sweden	Skane	genome	29843	Human	36	Female	NA	B.1.36.31	GH	Clinical Microbiology	Infection Prevention and Control	Section for Molecular Diagnostics	Björn Hallström	Jonas Björkman	https://www.gisaid.org/	NA	NA	2021-03-03	NA
hCoV-19/Sweden/SUS0000131/2021	betacoronavirus	EPI_ISL_1128873	NA	2021-02-18	Europe	Sweden	Skane		Europe	Sweden	Skane	genome	29873	Human	53	Female	NA	B.1.177.21	GV	Clinical Microbiology	Infection Prevention and Control	Section for Molecular Diagnostics	Björn Hallström	Jonas Björkman	https://www.gisaid.org/	NA	NA	2021-03-03	NA
hCoV-19/Sweden/SUS0000130/2021	betacoronavirus	EPI_ISL_1128870	NA	2021-02-17	Europe	Sweden	Skane		Europe	Sweden	Skane	genome	29864	Human	22	Female	NA	B.1.177.82	GV	Clinical Microbiology	Infection Prevention and Control	Section for Molecular Diagnostics	Björn Hallström	Jonas Björkman	https://www.gisaid.org/	NA	NA	2021-03-03	NA
hCoV-19/Sweden/SUS0000129/2021	betacoronavirus	EPI_ISL_1128868	NA	2021-02-17	Europe	Sweden	Skane		Europe	Sweden	Skane	genome	29845	Human	65	Female	NA	B.1.1.7	GRY	Clinical Microbiology	Infection Prevention and Control	Section for Molecular Diagnostics	Björn Hallström	Jonas Björkman	https://www.gisaid.org/	NA	NA	2021-03-03	NA
hCoV-19/Sweden/SUS0000128/2021	betacoronavirus	EPI_ISL_1128866	NA	2021-02-17	Europe	Sweden	Skane		Europe	Sweden	Skane	genome	29893	Human	49	Female	NA	B.1.177.35	GV	Clinical Microbiology	Infection Prevention and Control	Section for Molecular Diagnostics	Björn Hallström	Jonas Björkman	https://www.gisaid.org/	NA	NA	2021-03-03	NA
hCoV-19/Sweden/SUS0000127/2021	betacoronavirus	EPI_ISL_1128862	NA	2021-02-17	Europe	Sweden	Skane		Europe	Sweden	Skane	genome	29849	Human	48	Female	NA	B.1.1.420	GR	Clinical Microbiology	Infection Prevention and Control	Section for Molecular Diagnostics	Björn Hallström	Jonas Björkman	https://www.gisaid.org/	NA	NA	2021-03-03	NA
hCoV-19/Sweden/SUS0000126/2021	betacoronavirus	EPI_ISL_1128860	NA	2021-02-17	Europe	Sweden	Skane		Europe	Sweden	Skane	genome	29885	Human	24	Female	NA	B.1.258.17	G	Clinical Microbiology	Infection Prevention and Control	Section for Molecular Diagnostics	Björn Hallström	Jonas Björkman	https://www.gisaid.org/	NA	NA	2021-03-03	NA
hCoV-19/Sweden/SUS0000125/2021	betacoronavirus	EPI_ISL_1128858	NA	2021-02-17	Europe	Sweden	Skane		Europe	Sweden	Skane	genome	29891	Human	30	Female	NA	B.1.177.86	GV	Clinical Microbiology	Infection Prevention and Control	Section for Molecular Diagnostics	Björn Hallström	Jonas Björkman	https://www.gisaid.org/	NA	NA	2021-03-03	NA
hCoV-19/Sweden/SUS0000124/2021	betacoronavirus	EPI_ISL_1128855	NA	2021-02-16	Europe	Sweden	Skane		Europe	Sweden	Skane	genome	29891	Human	11	Male	NA	B.1.221	G	Clinical Microbiology	Infection Prevention and Control	Section for Molecular Diagnostics	Björn Hallström	Jonas Björkman	https://www.gisaid.org/	NA	NA	2021-03-03	NA
hCoV-19/Sweden/SUS0000123/2021	betacoronavirus	EPI_ISL_1128853	NA	2021-02-16	Europe	Sweden	Skane		Europe	Sweden	Skane	genome	29855	Human	22	Female	NA	B.1.1.7	GRY	Clinical Microbiology	Infection Prevention and Control	Section for Molecular Diagnostics	Björn Hallström	Jonas Björkman	https://www.gisaid.org/	NA	NA	2021-03-03	NA
hCoV-19/Sweden/SUS0000122/2021	betacoronavirus	EPI_ISL_1128851	NA	2021-02-16	Europe	Sweden	Skane		Europe	Sweden	Skane	genome	29846	Human	14	Male	NA	B.1.1.7	GRY	Clinical Microbiology	Infection Prevention and Control	Section for Molecular Diagnostics	Björn Hallström	Jonas Björkman	https://www.gisaid.org/	NA	NA	2021-03-03	NA
hCoV-19/Sweden/SUS0000121/2021	betacoronavirus	EPI_ISL_1128849	NA	2021-02-16	Europe	Sweden	Skane		Europe	Sweden	Skane	genome	29849	Human	14	Male	NA	B.1.177.35	GV	Clinical Microbiology	Infection Prevention and Control	Section for Molecular Diagnostics	Björn Hallström	Jonas Björkman	https://www.gisaid.org/	NA	NA	2021-03-03	NA
hCoV-19/Sweden/SUS0000120/2021	betacoronavirus	EPI_ISL_1128846	NA	2021-02-16	Europe	Sweden	Skane		Europe	Sweden	Skane	genome	29849	Human	98	Female	NA	B.1.160	GH	Clinical Microbiology	Infection Prevention and Control	Section for Molecular Diagnostics	Björn Hallström	Jonas Björkman	https://www.gisaid.org/	NA	NA	2021-03-03	NA
hCoV-19/Sweden/SUS0000119/2021	betacoronavirus	EPI_ISL_1128844	NA	2021-02-16	Europe	Sweden	Skane		Europe	Sweden	Skane	genome	29880	Human	87	Female	NA	B.1.177.86	GV	Clinical Microbiology	Infection Prevention and Control	Section for Molecular Diagnostics	Björn Hallström	Jonas Björkman	https://www.gisaid.org/	NA	NA	2021-03-03	NA
hCoV-19/Sweden/SUS0000118/2021	betacoronavirus	EPI_ISL_1128842	NA	2021-02-16	Europe	Sweden	Skane		Europe	Sweden	Skane	genome	29888	Human	27	Female	NA	B.1.177	GV	Clinical Microbiology	Infection Prevention and Control	Section for Molecular Diagnostics	Björn Hallström	Jonas Björkman	https://www.gisaid.org/	NA	NA	2021-03-03	NA
hCoV-19/Sweden/SUS0000117/2021	betacoronavirus	EPI_ISL_1128839	NA	2021-02-16	Europe	Sweden	Skane		Europe	Sweden	Skane	genome	29860	Human	46	Male	NA	B.1.177.86	GV	Clinical Microbiology	Infection Prevention and Control	Section for Molecular Diagnostics	Björn Hallström	Jonas Björkman	https://www.gisaid.org/	NA	NA	2021-03-03	NA
hCoV-19/Sweden/SUS0000116/2021	betacoronavirus	EPI_ISL_1128837	NA	2021-02-16	Europe	Sweden	Skane		Europe	Sweden	Skane	genome	29886	Human	43	Female	NA	B.1.221	G	Clinical Microbiology	Infection Prevention and Control	Section for Molecular Diagnostics	Björn Hallström	Jonas Björkman	https://www.gisaid.org/	NA	NA	2021-03-03	NA
hCoV-19/Sweden/SUS0000115/2021	betacoronavirus	EPI_ISL_1128835	NA	2021-02-15	Europe	Sweden	Skane		Europe	Sweden	Skane	genome	29864	Human	18	Female	NA	B.1.177	GV	Clinical Microbiology	Infection Prevention and Control	Section for Molecular Diagnostics	Björn Hallström	Jonas Björkman	https://www.gisaid.org/	NA	NA	2021-03-03	NA
hCoV-19/Sweden/SUS0000114/2021	betacoronavirus	EPI_ISL_1128833	NA	2021-02-15	Europe	Sweden	Skane		Europe	Sweden	Skane	genome	29849	Human	14	Male	NA	B.1.177.21	GV	Clinical Microbiology	Infection Prevention and Control	Section for Molecular Diagnostics	Björn Hallström	Jonas Björkman	https://www.gisaid.org/	NA	NA	2021-03-03	NA
hCoV-19/Sweden/SUS0000113/2021	betacoronavirus	EPI_ISL_1128831	NA	2021-02-15	Europe	Sweden	Skane		Europe	Sweden	Skane	genome	29844	Human	14	Male	NA	B.1.1.7	GRY	Clinical Microbiology	Infection Prevention and Control	Section for Molecular Diagnostics	Björn Hallström	Jonas Björkman	https://www.gisaid.org/	NA	NA	2021-03-03	NA
hCoV-19/Sweden/SUS0000112/2021	betacoronavirus	EPI_ISL_1128829	NA	2021-02-15	Europe	Sweden	Skane		Europe	Sweden	Skane	genome	29846	Human	13	Male	NA	B.1.1.7	GRY	Clinical Microbiology	Infection Prevention and Control	Section for Molecular Diagnostics	Björn Hallström	Jonas Björkman	https://www.gisaid.org/	NA	NA	2021-03-03	NA
hCoV-19/Sweden/SUS0000111/2021	betacoronavirus	EPI_ISL_1128826	NA	2021-02-15	Europe	Sweden	Skane		Europe	Sweden	Skane	genome	29849	Human	80	Female	NA	B.1.221	G	Clinical Microbiology	Infection Prevention and Control	Section for Molecular Diagnostics	Björn Hallström	Jonas Björkman	https://www.gisaid.org/	NA	NA	2021-03-03	NA
hCoV-19/Sweden/SUS0000110/2021	betacoronavirus	EPI_ISL_1128824	NA	2021-02-15	Europe	Sweden	Skane		Europe	Sweden	Skane	genome	29865	Human	71	Male	NA	B.1.1	GR	Clinical Microbiology	Infection Prevention and Control	Section for Molecular Diagnostics	Björn Hallström	Jonas Björkman	https://www.gisaid.org/	NA	NA	2021-03-03	NA
hCoV-19/Sweden/SUS0000109/2021	betacoronavirus	EPI_ISL_1128822	NA	2021-02-15	Europe	Sweden	Skane		Europe	Sweden	Skane	genome	29849	Human	56	Female	NA	B.1.36.31	GH	Clinical Microbiology	Infection Prevention and Control	Section for Molecular Diagnostics	Björn Hallström	Jonas Björkman	https://www.gisaid.org/	NA	NA	2021-03-03	NA
hCoV-19/Sweden/SUS0000108/2021	betacoronavirus	EPI_ISL_1128819	NA	2021-02-15	Europe	Sweden	Skane		Europe	Sweden	Skane	genome	29864	Human	63	Male	NA	B.1.221	G	Clinical Microbiology	Infection Prevention and Control	Section for Molecular Diagnostics	Björn Hallström	Jonas Björkman	https://www.gisaid.org/	NA	NA	2021-03-03	NA
hCoV-19/Sweden/SUS0000107/2021	betacoronavirus	EPI_ISL_1128817	NA	2021-02-14	Europe	Sweden	Skane		Europe	Sweden	Skane	genome	29865	Human	41	Female	NA	B.1.160	GH	Clinical Microbiology	Infection Prevention and Control	Section for Molecular Diagnostics	Björn Hallström	Jonas Björkman	https://www.gisaid.org/	NA	NA	2021-03-03	NA
hCoV-19/Sweden/SUS0000106/2021	betacoronavirus	EPI_ISL_1128815	NA	2021-02-14	Europe	Sweden	Skane		Europe	Sweden	Skane	genome	29849	Human	60	Male	NA	B.1.160	GH	Clinical Microbiology	Infection Prevention and Control	Section for Molecular Diagnostics	Björn Hallström	Jonas Björkman	https://www.gisaid.org/	NA	NA	2021-03-03	NA
hCoV-19/Sweden/SUS0000105/2021	betacoronavirus	EPI_ISL_1128812	NA	2021-02-14	Europe	Sweden	Skane		Europe	Sweden	Skane	genome	29865	Human	23	Female	NA	B.1.160	GH	Clinical Microbiology	Infection Prevention and Control	Section for Molecular Diagnostics	Björn Hallström	Jonas Björkman	https://www.gisaid.org/	NA	NA	2021-03-03	NA
hCoV-19/Sweden/SUS0000104/2021	betacoronavirus	EPI_ISL_1128810	NA	2021-02-14	Europe	Sweden	Skane		Europe	Sweden	Skane	genome	29865	Human	58	Female	NA	B.1.160.8	GH	Clinical Microbiology	Infection Prevention and Control	Section for Molecular Diagnostics	Björn Hallström	Jonas Björkman	https://www.gisaid.org/	NA	NA	2021-03-03	NA
hCoV-19/Sweden/SUS0000103/2021	betacoronavirus	EPI_ISL_1128808	NA	2021-02-12	Europe	Sweden	Skane		Europe	Sweden	Skane	genome	29872	Human	84	Female	NA	B.1.1.7	GRY	Clinical Microbiology	Infection Prevention and Control	Section for Molecular Diagnostics	Björn Hallström	Jonas Björkman	https://www.gisaid.org/	NA	NA	2021-03-03	NA
hCoV-19/Sweden/SUS0000102/2021	betacoronavirus	EPI_ISL_1128805	NA	2021-02-12	Europe	Sweden	Skane		Europe	Sweden	Skane	genome	29843	Human	84	Male	NA	B.1.1.7	GRY	Clinical Microbiology	Infection Prevention and Control	Section for Molecular Diagnostics	Björn Hallström	Jonas Björkman	https://www.gisaid.org/	NA	NA	2021-03-03	NA
hCoV-19/Sweden/SUS0000101/2021	betacoronavirus	EPI_ISL_1128803	NA	2021-02-12	Europe	Sweden	Skane		Europe	Sweden	Skane	genome	29846	Human	76	Female	NA	B.1.1.7	GRY	Clinical Microbiology	Infection Prevention and Control	Section for Molecular Diagnostics	Björn Hallström	Jonas Björkman	https://www.gisaid.org/	NA	NA	2021-03-03	NA
hCoV-19/Sweden/SUS0000100/2021	betacoronavirus	EPI_ISL_1128801	NA	2021-02-12	Europe	Sweden	Skane		Europe	Sweden	Skane	genome	29865	Human	75	Male	NA	B.1.177.35	GV	Clinical Microbiology	Infection Prevention and Control	Section for Molecular Diagnostics	Björn Hallström	Jonas Björkman	https://www.gisaid.org/	NA	NA	2021-03-03	NA
hCoV-19/Sweden/SUS0000099/2021	betacoronavirus	EPI_ISL_1128798	NA	2021-02-10	Europe	Sweden	Skane		Europe	Sweden	Skane	genome	29849	Human	91	Male	NA	B.1.177.35	GV	Clinical Microbiology	Infection Prevention and Control	Section for Molecular Diagnostics	Björn Hallström	Jonas Björkman	https://www.gisaid.org/	NA	NA	2021-03-03	NA
hCoV-19/Sweden/SUS0000098/2021	betacoronavirus	EPI_ISL_1128796	NA	2021-02-10	Europe	Sweden	Skane		Europe	Sweden	Skane	genome	29880	Human	81	Female	NA	B.1.1.7	GRY	Clinical Microbiology	Infection Prevention and Control	Section for Molecular Diagnostics	Björn Hallström	Jonas Björkman	https://www.gisaid.org/	NA	NA	2021-03-03	NA
hCoV-19/Sweden/SUS0000097/2021	betacoronavirus	EPI_ISL_1128794	NA	2021-02-08	Europe	Sweden	Skane		Europe	Sweden	Skane	genome	29858	Human	88	Male	NA	B.1.177.21	GV	Clinical Microbiology	Infection Prevention and Control	Section for Molecular Diagnostics	Björn Hallström	Jonas Björkman	https://www.gisaid.org/	NA	NA	2021-03-03	NA
hCoV-19/Sweden/SUS0000096/2021	betacoronavirus	EPI_ISL_1128791	NA	2021-02-04	Europe	Sweden	Skane		Europe	Sweden	Skane	genome	29849	Human	71	Male	NA	B.1.177.21	GV	Clinical Microbiology	Infection Prevention and Control	Section for Molecular Diagnostics	Björn Hallström	Jonas Björkman	https://www.gisaid.org/	NA	NA	2021-03-03	NA
hCoV-19/Sweden/SUS0000095/2021	betacoronavirus	EPI_ISL_1128789	NA	2021-02-04	Europe	Sweden	Skane		Europe	Sweden	Skane	genome	29887	Human	72	Male	NA	B.1.177.21	GV	Clinical Microbiology	Infection Prevention and Control	Section for Molecular Diagnostics	Björn Hallström	Jonas Björkman	https://www.gisaid.org/	NA	NA	2021-03-03	NA
hCoV-19/Sweden/SUS0000094/2021	betacoronavirus	EPI_ISL_1128786	NA	2021-02-01	Europe	Sweden	Skane		Europe	Sweden	Skane	genome	29865	Human	77	Male	NA	B.1.177.35	GV	Clinical Microbiology	Infection Prevention and Control	Section for Molecular Diagnostics	Björn Hallström	Jonas Björkman	https://www.gisaid.org/	NA	NA	2021-03-03	NA
hCoV-19/Sweden/SUS0000093/2021	betacoronavirus	EPI_ISL_1128784	NA	2021-01-29	Europe	Sweden	Skane		Europe	Sweden	Skane	genome	29849	Human	73	Female	NA	B.1.177.35	GV	Clinical Microbiology	Infection Prevention and Control	Section for Molecular Diagnostics	Björn Hallström	Jonas Björkman	https://www.gisaid.org/	NA	NA	2021-03-03	NA
hCoV-19/Sweden/SUS0000092/2021	betacoronavirus	EPI_ISL_1128782	NA	2021-01-28	Europe	Sweden	Skane		Europe	Sweden	Skane	genome	29849	Human	91	Male	NA	B.1.177.35	GV	Clinical Microbiology	Infection Prevention and Control	Section for Molecular Diagnostics	Björn Hallström	Jonas Björkman	https://www.gisaid.org/	NA	NA	2021-03-03	NA
hCoV-19/Sweden/SUS0000091/2021	betacoronavirus	EPI_ISL_1128779	NA	2021-01-27	Europe	Sweden	Skane		Europe	Sweden	Skane	genome	29865	Human	75	Female	NA	B.1.177.86	GV	Clinical Microbiology	Infection Prevention and Control	Section for Molecular Diagnostics	Björn Hallström	Jonas Björkman	https://www.gisaid.org/	NA	NA	2021-03-03	NA
hCoV-19/Sweden/SUS0000090/2021	betacoronavirus	EPI_ISL_1081944	NA	2021-02-09	Europe	Sweden	Skane		Europe	Sweden	Skane	genome	29864	Human	23	Female	NA	B.1.221	G	Clinical Microbiology	Infection Prevention and Control	Section for Molecular Diagnostics	Björn Hallström	Jonas Björkman	https://www.gisaid.org/	NA	NA	2021-02-26	NA
hCoV-19/Sweden/SUS0000089/2021	betacoronavirus	EPI_ISL_1081942	NA	2021-02-18	Europe	Sweden	Skane		Europe	Sweden	Skane	genome	29893	Human	94	Female	NA	B.1.221	G	Clinical Microbiology	Infection Prevention and Control	Section for Molecular Diagnostics	Björn Hallström	Jonas Björkman	https://www.gisaid.org/	NA	NA	2021-02-26	NA
hCoV-19/Sweden/SUS0000088/2021	betacoronavirus	EPI_ISL_1081940	NA	2021-02-17	Europe	Sweden	Skane		Europe	Sweden	Skane	genome	29863	Human	17	Female	NA	B.1.1.302	GR	Clinical Microbiology	Infection Prevention and Control	Section for Molecular Diagnostics	Björn Hallström	Jonas Björkman	https://www.gisaid.org/	NA	NA	2021-02-26	NA
hCoV-19/Sweden/SUS0000087/2021	betacoronavirus	EPI_ISL_1081938	NA	2021-02-14	Europe	Sweden	Skane		Europe	Sweden	Skane	genome	29877	Human	36	Female	NA	B.1.1.7	GRY	Clinical Microbiology	Infection Prevention and Control	Section for Molecular Diagnostics	Björn Hallström	Jonas Björkman	https://www.gisaid.org/	NA	NA	2021-02-26	NA
hCoV-19/Sweden/SUS0000086/2021	betacoronavirus	EPI_ISL_1081936	NA	2021-02-14	Europe	Sweden	Skane		Europe	Sweden	Skane	genome	29864	Human	46	Male	NA	B.1.177.86	GV	Clinical Microbiology	Infection Prevention and Control	Section for Molecular Diagnostics	Björn Hallström	Jonas Björkman	https://www.gisaid.org/	NA	NA	2021-02-26	NA
hCoV-19/Sweden/SUS0000085/2021	betacoronavirus	EPI_ISL_1081933	NA	2021-02-14	Europe	Sweden	Skane		Europe	Sweden	Skane	genome	29886	Human	50	Female	NA	B.1.177.86	GV	Clinical Microbiology	Infection Prevention and Control	Section for Molecular Diagnostics	Björn Hallström	Jonas Björkman	https://www.gisaid.org/	NA	NA	2021-02-26	NA
hCoV-19/Sweden/SUS0000084/2021	betacoronavirus	EPI_ISL_1081931	NA	2021-02-14	Europe	Sweden	Skane		Europe	Sweden	Skane	genome	29864	Human	21	Female	NA	B.1.221	G	Clinical Microbiology	Infection Prevention and Control	Section for Molecular Diagnostics	Björn Hallström	Jonas Björkman	https://www.gisaid.org/	NA	NA	2021-02-26	NA
hCoV-19/Sweden/SUS0000083/2021	betacoronavirus	EPI_ISL_1081929	NA	2021-02-14	Europe	Sweden	Skane		Europe	Sweden	Skane	genome	29882	Human	47	Female	NA	B.1.177.82	GV	Clinical Microbiology	Infection Prevention and Control	Section for Molecular Diagnostics	Björn Hallström	Jonas Björkman	https://www.gisaid.org/	NA	NA	2021-02-26	NA
hCoV-19/Sweden/SUS0000082/2021	betacoronavirus	EPI_ISL_1081927	NA	2021-02-14	Europe	Sweden	Skane		Europe	Sweden	Skane	genome	29873	Human	58	Female	NA	B.1.1.7	GRY	Clinical Microbiology	Infection Prevention and Control	Section for Molecular Diagnostics	Björn Hallström	Jonas Björkman	https://www.gisaid.org/	NA	NA	2021-02-26	NA
hCoV-19/Sweden/SUS0000081/2021	betacoronavirus	EPI_ISL_1081925	NA	2021-02-14	Europe	Sweden	Skane		Europe	Sweden	Skane	genome	29847	Human	47	Female	NA	B.1.36.31	GH	Clinical Microbiology	Infection Prevention and Control	Section for Molecular Diagnostics	Björn Hallström	Jonas Björkman	https://www.gisaid.org/	NA	NA	2021-02-26	NA
hCoV-19/Sweden/SUS0000080/2021	betacoronavirus	EPI_ISL_1081923	NA	2021-02-14	Europe	Sweden	Skane		Europe	Sweden	Skane	genome	29875	Human	49	Female	NA	B.1.177.46	GV	Clinical Microbiology	Infection Prevention and Control	Section for Molecular Diagnostics	Björn Hallström	Jonas Björkman	https://www.gisaid.org/	NA	NA	2021-02-26	NA
hCoV-19/Sweden/SUS0000079/2021	betacoronavirus	EPI_ISL_1081921	NA	2021-02-14	Europe	Sweden	Skane		Europe	Sweden	Skane	genome	29844	Human	59	Female	NA	B.1.1.7	GRY	Clinical Microbiology	Infection Prevention and Control	Section for Molecular Diagnostics	Björn Hallström	Jonas Björkman	https://www.gisaid.org/	NA	NA	2021-02-26	NA
hCoV-19/Sweden/SUS0000078/2021	betacoronavirus	EPI_ISL_1081920	NA	2021-02-12	Europe	Sweden	Skane		Europe	Sweden	Skane	genome	29865	Human	91	Male	NA	B.1.177.86	GV	Clinical Microbiology	Infection Prevention and Control	Section for Molecular Diagnostics	Björn Hallström	Jonas Björkman	https://www.gisaid.org/	NA	NA	2021-02-26	NA
hCoV-19/Sweden/SUS0000077/2021	betacoronavirus	EPI_ISL_1081919	NA	2021-02-12	Europe	Sweden	Skane		Europe	Sweden	Skane	genome	29877	Human	88	Female	NA	B.1.221	G	Clinical Microbiology	Infection Prevention and Control	Section for Molecular Diagnostics	Björn Hallström	Jonas Björkman	https://www.gisaid.org/	NA	NA	2021-02-26	NA
hCoV-19/Sweden/SUS0000076/2021	betacoronavirus	EPI_ISL_1081918	NA	2021-02-12	Europe	Sweden	Skane		Europe	Sweden	Skane	genome	29866	Human	90	Female	NA	B.1	G	Clinical Microbiology	Infection Prevention and Control	Section for Molecular Diagnostics	Björn Hallström	Jonas Björkman	https://www.gisaid.org/	NA	NA	2021-02-26	NA
hCoV-19/Sweden/SUS0000075/2021	betacoronavirus	EPI_ISL_1081917	NA	2021-02-12	Europe	Sweden	Skane		Europe	Sweden	Skane	genome	29886	Human	83	Male	NA	B.1.160	GH	Clinical Microbiology	Infection Prevention and Control	Section for Molecular Diagnostics	Björn Hallström	Jonas Björkman	https://www.gisaid.org/	NA	NA	2021-02-26	NA
hCoV-19/Sweden/SUS0000074/2021	betacoronavirus	EPI_ISL_1081916	NA	2021-02-12	Europe	Sweden	Skane		Europe	Sweden	Skane	genome	29867	Human	60	Male	NA	B.1.1.7	GRY	Clinical Microbiology	Infection Prevention and Control	Section for Molecular Diagnostics	Björn Hallström	Jonas Björkman	https://www.gisaid.org/	NA	NA	2021-02-26	NA
hCoV-19/Sweden/SUS0000073/2021	betacoronavirus	EPI_ISL_1081915	NA	2021-02-11	Europe	Sweden	Skane		Europe	Sweden	Skane	genome	29861	Human	13	Female	NA	B.1.177.46	GV	Clinical Microbiology	Infection Prevention and Control	Section for Molecular Diagnostics	Björn Hallström	Jonas Björkman	https://www.gisaid.org/	NA	NA	2021-02-26	NA
hCoV-19/Sweden/SUS0000072/2021	betacoronavirus	EPI_ISL_1081914	NA	2021-02-11	Europe	Sweden	Skane		Europe	Sweden	Skane	genome	29864	Human	27	Female	NA	B.1.221	G	Clinical Microbiology	Infection Prevention and Control	Section for Molecular Diagnostics	Björn Hallström	Jonas Björkman	https://www.gisaid.org/	NA	NA	2021-02-26	NA
hCoV-19/Sweden/SUS0000071/2021	betacoronavirus	EPI_ISL_1081913	NA	2021-02-11	Europe	Sweden	Skane		Europe	Sweden	Skane	genome	29898	Human	82	Male	NA	B.1.177.21	GV	Clinical Microbiology	Infection Prevention and Control	Section for Molecular Diagnostics	Björn Hallström	Jonas Björkman	https://www.gisaid.org/	NA	NA	2021-02-26	NA
hCoV-19/Sweden/SUS0000070/2021	betacoronavirus	EPI_ISL_1081912	NA	2021-02-11	Europe	Sweden	Skane		Europe	Sweden	Skane	genome	29863	Human	17	Female	NA	B.1.1	GR	Clinical Microbiology	Infection Prevention and Control	Section for Molecular Diagnostics	Björn Hallström	Jonas Björkman	https://www.gisaid.org/	NA	NA	2021-02-26	NA
hCoV-19/Sweden/SUS0000069/2021	betacoronavirus	EPI_ISL_1081911	NA	2021-02-11	Europe	Sweden	Skane		Europe	Sweden	Skane	genome	29873	Human	14	Female	NA	B.1.221	G	Clinical Microbiology	Infection Prevention and Control	Section for Molecular Diagnostics	Björn Hallström	Jonas Björkman	https://www.gisaid.org/	NA	NA	2021-02-26	NA
hCoV-19/Sweden/SUS0000068/2021	betacoronavirus	EPI_ISL_1081910	NA	2021-02-10	Europe	Sweden	Skane		Europe	Sweden	Skane	genome	29893	Human	19	Male	NA	B.1.258.17	G	Clinical Microbiology	Infection Prevention and Control	Section for Molecular Diagnostics	Björn Hallström	Jonas Björkman	https://www.gisaid.org/	NA	NA	2021-02-26	NA
hCoV-19/Sweden/SUS0000067/2021	betacoronavirus	EPI_ISL_1081909	NA	2021-02-10	Europe	Sweden	Skane		Europe	Sweden	Skane	genome	29893	Human	82	Male	NA	B.1.177.21	GV	Clinical Microbiology	Infection Prevention and Control	Section for Molecular Diagnostics	Björn Hallström	Jonas Björkman	https://www.gisaid.org/	NA	NA	2021-02-26	NA
hCoV-19/Sweden/SUS0000066/2021	betacoronavirus	EPI_ISL_1081908	NA	2021-02-10	Europe	Sweden	Skane		Europe	Sweden	Skane	genome	29860	Human	53	Male	NA	B.1.221	G	Clinical Microbiology	Infection Prevention and Control	Section for Molecular Diagnostics	Björn Hallström	Jonas Björkman	https://www.gisaid.org/	NA	NA	2021-02-26	NA
hCoV-19/Sweden/SUS0000065/2021	betacoronavirus	EPI_ISL_1081907	NA	2021-02-10	Europe	Sweden	Skane		Europe	Sweden	Skane	genome	29891	Human	90	Female	NA	B.1.177.41	GV	Clinical Microbiology	Infection Prevention and Control	Section for Molecular Diagnostics	Björn Hallström	Jonas Björkman	https://www.gisaid.org/	NA	NA	2021-02-26	NA
hCoV-19/Sweden/SUS0000064/2021	betacoronavirus	EPI_ISL_1081906	NA	2021-02-10	Europe	Sweden	Skane		Europe	Sweden	Skane	genome	29898	Human	29	Male	NA	B.1.160	GH	Clinical Microbiology	Infection Prevention and Control	Section for Molecular Diagnostics	Björn Hallström	Jonas Björkman	https://www.gisaid.org/	NA	NA	2021-02-26	NA
hCoV-19/Sweden/SUS0000063/2021	betacoronavirus	EPI_ISL_1081905	NA	2021-02-09	Europe	Sweden	Skane		Europe	Sweden	Skane	genome	29849	Human	60	Female	NA	B.1.177.21	GV	Clinical Microbiology	Infection Prevention and Control	Section for Molecular Diagnostics	Björn Hallström	Jonas Björkman	https://www.gisaid.org/	NA	NA	2021-02-26	NA
hCoV-19/Sweden/SUS0000062/2021	betacoronavirus	EPI_ISL_1081904	NA	2021-02-09	Europe	Sweden	Skane		Europe	Sweden	Skane	genome	29891	Human	78	Female	NA	B.1.177.86	GV	Clinical Microbiology	Infection Prevention and Control	Section for Molecular Diagnostics	Björn Hallström	Jonas Björkman	https://www.gisaid.org/	NA	NA	2021-02-26	NA
hCoV-19/Sweden/SUS0000061/2021	betacoronavirus	EPI_ISL_1081903	NA	2021-02-09	Europe	Sweden	Skane		Europe	Sweden	Skane	genome	29865	Human	60	Female	NA	B.1.177	GV	Clinical Microbiology	Infection Prevention and Control	Section for Molecular Diagnostics	Björn Hallström	Jonas Björkman	https://www.gisaid.org/	NA	NA	2021-02-26	NA
hCoV-19/Sweden/SUS0000060/2021	betacoronavirus	EPI_ISL_1081902	NA	2021-02-09	Europe	Sweden	Skane		Europe	Sweden	Skane	genome	29846	Human	75	Male	NA	B.1.1.7	GRY	Clinical Microbiology	Infection Prevention and Control	Section for Molecular Diagnostics	Björn Hallström	Jonas Björkman	https://www.gisaid.org/	NA	NA	2021-02-26	NA
hCoV-19/Sweden/SUS0000059/2021	betacoronavirus	EPI_ISL_1081901	NA	2021-02-09	Europe	Sweden	Skane		Europe	Sweden	Skane	genome	29876	Human	32	Male	NA	B.1.221	G	Clinical Microbiology	Infection Prevention and Control	Section for Molecular Diagnostics	Björn Hallström	Jonas Björkman	https://www.gisaid.org/	NA	NA	2021-02-26	NA
hCoV-19/Sweden/SUS0000058/2021	betacoronavirus	EPI_ISL_1081900	NA	2021-02-09	Europe	Sweden	Skane		Europe	Sweden	Skane	genome	29862	Human	17	Male	NA	B.1.177.86	GV	Clinical Microbiology	Infection Prevention and Control	Section for Molecular Diagnostics	Björn Hallström	Jonas Björkman	https://www.gisaid.org/	NA	NA	2021-02-26	NA
hCoV-19/Sweden/SUS0000057/2021	betacoronavirus	EPI_ISL_1081899	NA	2021-02-08	Europe	Sweden	Skane		Europe	Sweden	Skane	genome	29887	Human	92	Female	NA	B.1.160	GH	Clinical Microbiology	Infection Prevention and Control	Section for Molecular Diagnostics	Björn Hallström	Jonas Björkman	https://www.gisaid.org/	NA	NA	2021-02-26	NA
hCoV-19/Sweden/SUS0000056/2021	betacoronavirus	EPI_ISL_1081898	NA	2021-02-08	Europe	Sweden	Skane		Europe	Sweden	Skane	genome	29865	Human	83	Male	NA	B.1.221	G	Clinical Microbiology	Infection Prevention and Control	Section for Molecular Diagnostics	Björn Hallström	Jonas Björkman	https://www.gisaid.org/	NA	NA	2021-02-26	NA
hCoV-19/Sweden/SUS0000055/2021	betacoronavirus	EPI_ISL_1081897	NA	2021-02-08	Europe	Sweden	Skane		Europe	Sweden	Skane	genome	29863	Human	17	Female	NA	B.1.221	G	Clinical Microbiology	Infection Prevention and Control	Section for Molecular Diagnostics	Björn Hallström	Jonas Björkman	https://www.gisaid.org/	NA	NA	2021-02-26	NA
hCoV-19/Sweden/SUS0000054/2021	betacoronavirus	EPI_ISL_1081896	NA	2021-02-08	Europe	Sweden	Skane		Europe	Sweden	Skane	genome	29868	Human	15	Male	NA	B.1.177	GV	Clinical Microbiology	Infection Prevention and Control	Section for Molecular Diagnostics	Björn Hallström	Jonas Björkman	https://www.gisaid.org/	NA	NA	2021-02-26	NA
hCoV-19/Sweden/SUS0000053/2021	betacoronavirus	EPI_ISL_1081895	NA	2021-02-08	Europe	Sweden	Skane		Europe	Sweden	Skane	genome	29878	Human	78	Female	NA	B.1.1.7	GRY	Clinical Microbiology	Infection Prevention and Control	Section for Molecular Diagnostics	Björn Hallström	Jonas Björkman	https://www.gisaid.org/	NA	NA	2021-02-26	NA
hCoV-19/Sweden/SUS0000052/2021	betacoronavirus	EPI_ISL_1081894	NA	2021-02-08	Europe	Sweden	Skane		Europe	Sweden	Skane	genome	29874	Human	94	Female	NA	B.1.1.7	GRY	Clinical Microbiology	Infection Prevention and Control	Section for Molecular Diagnostics	Björn Hallström	Jonas Björkman	https://www.gisaid.org/	NA	NA	2021-02-26	NA
hCoV-19/Sweden/SUS0000051/2021	betacoronavirus	EPI_ISL_1081893	NA	2021-02-08	Europe	Sweden	Skane		Europe	Sweden	Skane	genome	29874	Human	91	Female	NA	B.1.1.7	GRY	Clinical Microbiology	Infection Prevention and Control	Section for Molecular Diagnostics	Björn Hallström	Jonas Björkman	https://www.gisaid.org/	NA	NA	2021-02-26	NA
hCoV-19/Sweden/SUS0000050/2021	betacoronavirus	EPI_ISL_1081892	NA	2021-02-08	Europe	Sweden	Skane		Europe	Sweden	Skane	genome	29895	Human	88	Female	NA	B.1.160	GH	Clinical Microbiology	Infection Prevention and Control	Section for Molecular Diagnostics	Björn Hallström	Jonas Björkman	https://www.gisaid.org/	NA	NA	2021-02-26	NA
hCoV-19/Sweden/SUS0000049/2021	betacoronavirus	EPI_ISL_1081891	NA	2021-02-08	Europe	Sweden	Skane		Europe	Sweden	Skane	genome	29864	Human	84	Female	NA	B.1.177.21	GV	Clinical Microbiology	Infection Prevention and Control	Section for Molecular Diagnostics	Björn Hallström	Jonas Björkman	https://www.gisaid.org/	NA	NA	2021-02-26	NA
hCoV-19/Sweden/SUS0000048/2021	betacoronavirus	EPI_ISL_1081890	NA	2021-02-08	Europe	Sweden	Skane		Europe	Sweden	Skane	genome	29899	Human	78	Male	NA	B.1.177	GV	Clinical Microbiology	Infection Prevention and Control	Section for Molecular Diagnostics	Björn Hallström	Jonas Björkman	https://www.gisaid.org/	NA	NA	2021-02-26	NA
hCoV-19/Sweden/SUS0000047/2021	betacoronavirus	EPI_ISL_1081889	NA	2021-02-06	Europe	Sweden	Skane		Europe	Sweden	Skane	genome	29864	Human	80	Male	NA	B.1.1.44	GR	Clinical Microbiology	Infection Prevention and Control	Section for Molecular Diagnostics	Björn Hallström	Jonas Björkman	https://www.gisaid.org/	NA	NA	2021-02-26	NA
hCoV-19/Sweden/SUS0000046/2021	betacoronavirus	EPI_ISL_1081888	NA	2021-02-06	Europe	Sweden	Skane		Europe	Sweden	Skane	genome	29849	Human	62	Male	NA	B.1.36.31	GH	Clinical Microbiology	Infection Prevention and Control	Section for Molecular Diagnostics	Björn Hallström	Jonas Björkman	https://www.gisaid.org/	NA	NA	2021-02-26	NA
hCoV-19/Sweden/SUS0000045/2021	betacoronavirus	EPI_ISL_1081887	NA	2021-02-05	Europe	Sweden	Skane		Europe	Sweden	Skane	genome	29883	Human	76	Male	NA	B.1.177.86	GV	Clinical Microbiology	Infection Prevention and Control	Section for Molecular Diagnostics	Björn Hallström	Jonas Björkman	https://www.gisaid.org/	NA	NA	2021-02-26	NA
hCoV-19/Sweden/SUS0000044/2021	betacoronavirus	EPI_ISL_1081886	NA	2021-02-05	Europe	Sweden	Skane		Europe	Sweden	Skane	genome	29849	Human	51	Male	NA	B.1.221	G	Clinical Microbiology	Infection Prevention and Control	Section for Molecular Diagnostics	Björn Hallström	Jonas Björkman	https://www.gisaid.org/	NA	NA	2021-02-26	NA
hCoV-19/Sweden/SUS0000043/2021	betacoronavirus	EPI_ISL_1081885	NA	2021-02-05	Europe	Sweden	Skane		Europe	Sweden	Skane	genome	29865	Human	73	Male	NA	B.1.177.35	GV	Clinical Microbiology	Infection Prevention and Control	Section for Molecular Diagnostics	Björn Hallström	Jonas Björkman	https://www.gisaid.org/	NA	NA	2021-02-26	NA
hCoV-19/Sweden/SUS0000042/2021	betacoronavirus	EPI_ISL_1081884	NA	2021-02-04	Europe	Sweden	Skane		Europe	Sweden	Skane	genome	29849	Human	82	Female	NA	B.1.177.46	GV	Clinical Microbiology	Infection Prevention and Control	Section for Molecular Diagnostics	Björn Hallström	Jonas Björkman	https://www.gisaid.org/	NA	NA	2021-02-26	NA
hCoV-19/Sweden/SUS0000041/2021	betacoronavirus	EPI_ISL_1081883	NA	2021-02-03	Europe	Sweden	Skane		Europe	Sweden	Skane	genome	29886	Human	66	Male	NA	B.1.177	GV	Clinical Microbiology	Infection Prevention and Control	Section for Molecular Diagnostics	Björn Hallström	Jonas Björkman	https://www.gisaid.org/	NA	NA	2021-02-26	NA
hCoV-19/Sweden/SUS0000040/2021	betacoronavirus	EPI_ISL_1081882	NA	2021-02-03	Europe	Sweden	Skane		Europe	Sweden	Skane	genome	29864	Human	27	Female	NA	B.1.221	G	Clinical Microbiology	Infection Prevention and Control	Section for Molecular Diagnostics	Björn Hallström	Jonas Björkman	https://www.gisaid.org/	NA	NA	2021-02-26	NA
hCoV-19/Sweden/SUS0000039/2021	betacoronavirus	EPI_ISL_1081881	NA	2021-02-03	Europe	Sweden	Skane		Europe	Sweden	Skane	genome	29864	Human	54	Male	NA	B.1.160	GH	Clinical Microbiology	Infection Prevention and Control	Section for Molecular Diagnostics	Björn Hallström	Jonas Björkman	https://www.gisaid.org/	NA	NA	2021-02-26	NA
hCoV-19/Sweden/SUS0000038/2021	betacoronavirus	EPI_ISL_1081880	NA	2021-02-02	Europe	Sweden	Skane		Europe	Sweden	Skane	genome	29849	Human	66	Male	NA	B.1.177.86	GV	Clinical Microbiology	Infection Prevention and Control	Section for Molecular Diagnostics	Björn Hallström	Jonas Björkman	https://www.gisaid.org/	NA	NA	2021-02-26	NA
hCoV-19/Sweden/SUS0000037/2021	betacoronavirus	EPI_ISL_1081879	NA	2021-02-02	Europe	Sweden	Skane		Europe	Sweden	Skane	genome	29892	Human	88	Female	NA	B.1.177	GV	Clinical Microbiology	Infection Prevention and Control	Section for Molecular Diagnostics	Björn Hallström	Jonas Björkman	https://www.gisaid.org/	NA	NA	2021-02-26	NA
hCoV-19/Sweden/SUS0000036/2021	betacoronavirus	EPI_ISL_1081878	NA	2021-02-02	Europe	Sweden	Skane		Europe	Sweden	Skane	genome	29862	Human	9	Female	NA	B.1.127	G	Clinical Microbiology	Infection Prevention and Control	Section for Molecular Diagnostics	Björn Hallström	Jonas Björkman	https://www.gisaid.org/	NA	NA	2021-02-26	NA
hCoV-19/Sweden/SUS0000035/2021	betacoronavirus	EPI_ISL_1081877	NA	2021-02-01	Europe	Sweden	Skane		Europe	Sweden	Skane	genome	29864	Human	55	Female	NA	B.1.221	G	Clinical Microbiology	Infection Prevention and Control	Section for Molecular Diagnostics	Björn Hallström	Jonas Björkman	https://www.gisaid.org/	NA	NA	2021-02-26	NA
hCoV-19/Sweden/SUS0000034/2021	betacoronavirus	EPI_ISL_1081876	NA	2021-02-01	Europe	Sweden	Skane		Europe	Sweden	Skane	genome	29866	Human	81	Female	NA	B.1.177.80	GV	Clinical Microbiology	Infection Prevention and Control	Section for Molecular Diagnostics	Björn Hallström	Jonas Björkman	https://www.gisaid.org/	NA	NA	2021-02-26	NA
hCoV-19/Sweden/SUS0000033/2021	betacoronavirus	EPI_ISL_1081875	NA	2021-02-01	Europe	Sweden	Skane		Europe	Sweden	Skane	genome	29866	Human	11	Male	NA	B.1.177.86	GV	Clinical Microbiology	Infection Prevention and Control	Section for Molecular Diagnostics	Björn Hallström	Jonas Björkman	https://www.gisaid.org/	NA	NA	2021-02-26	NA
hCoV-19/Sweden/SUS0000032/2021	betacoronavirus	EPI_ISL_1081874	NA	2021-02-01	Europe	Sweden	Skane		Europe	Sweden	Skane	genome	29886	Human	37	Female	NA	B.1.2	GH	Clinical Microbiology	Infection Prevention and Control	Section for Molecular Diagnostics	Björn Hallström	Jonas Björkman	https://www.gisaid.org/	NA	NA	2021-02-26	NA
hCoV-19/Sweden/SUS0000031/2021	betacoronavirus	EPI_ISL_1081873	NA	2021-02-01	Europe	Sweden	Skane		Europe	Sweden	Skane	genome	29886	Human	83	Male	NA	B.1.177	GV	Clinical Microbiology	Infection Prevention and Control	Section for Molecular Diagnostics	Björn Hallström	Jonas Björkman	https://www.gisaid.org/	NA	NA	2021-02-26	NA
hCoV-19/Sweden/SUS0000030/2021	betacoronavirus	EPI_ISL_1081872	NA	2021-02-01	Europe	Sweden	Skane		Europe	Sweden	Skane	genome	29858	Human	19	Female	NA	B.1.177.86	GV	Clinical Microbiology	Infection Prevention and Control	Section for Molecular Diagnostics	Björn Hallström	Jonas Björkman	https://www.gisaid.org/	NA	NA	2021-02-26	NA
hCoV-19/Sweden/SUS0000029/2021	betacoronavirus	EPI_ISL_1081871	NA	2021-02-01	Europe	Sweden	Skane		Europe	Sweden	Skane	genome	29864	Human	75	Female	NA	B.1.221	G	Clinical Microbiology	Infection Prevention and Control	Section for Molecular Diagnostics	Björn Hallström	Jonas Björkman	https://www.gisaid.org/	NA	NA	2021-02-26	NA
hCoV-19/Sweden/SUS0000028/2021	betacoronavirus	EPI_ISL_1081870	NA	2021-02-01	Europe	Sweden	Skane		Europe	Sweden	Skane	genome	29843	Human	58	Female	NA	B.1.258.17	G	Clinical Microbiology	Infection Prevention and Control	Section for Molecular Diagnostics	Björn Hallström	Jonas Björkman	https://www.gisaid.org/	NA	NA	2021-02-26	NA
hCoV-19/Sweden/SUS0000027/2021	betacoronavirus	EPI_ISL_1081869	NA	2021-02-01	Europe	Sweden	Skane		Europe	Sweden	Skane	genome	29865	Human	82	Male	NA	B.1.177.46	GV	Clinical Microbiology	Infection Prevention and Control	Section for Molecular Diagnostics	Björn Hallström	Jonas Björkman	https://www.gisaid.org/	NA	NA	2021-02-26	NA
hCoV-19/Sweden/SUS0000026/2021	betacoronavirus	EPI_ISL_1081868	NA	2021-02-01	Europe	Sweden	Skane		Europe	Sweden	Skane	genome	29864	Human	38	Male	NA	B.1.177.86	GV	Clinical Microbiology	Infection Prevention and Control	Section for Molecular Diagnostics	Björn Hallström	Jonas Björkman	https://www.gisaid.org/	NA	NA	2021-02-26	NA
hCoV-19/Sweden/SUS0000025/2021	betacoronavirus	EPI_ISL_1081867	NA	2021-02-01	Europe	Sweden	Skane		Europe	Sweden	Skane	genome	29862	Human	64	Female	NA	B.1.1.7	GRY	Clinical Microbiology	Infection Prevention and Control	Section for Molecular Diagnostics	Björn Hallström	Jonas Björkman	https://www.gisaid.org/	NA	NA	2021-02-26	NA
hCoV-19/Sweden/SUS0000024/2021	betacoronavirus	EPI_ISL_1081866	NA	2021-02-01	Europe	Sweden	Skane		Europe	Sweden	Skane	genome	29858	Human	31	Female	NA	B.1	G	Clinical Microbiology	Infection Prevention and Control	Section for Molecular Diagnostics	Björn Hallström	Jonas Björkman	https://www.gisaid.org/	NA	NA	2021-02-26	NA
hCoV-19/Sweden/SUS0000023/2021	betacoronavirus	EPI_ISL_1081865	NA	2021-02-01	Europe	Sweden	Skane		Europe	Sweden	Skane	genome	29849	Human	30	Male	NA	B.1.177.86	GV	Clinical Microbiology	Infection Prevention and Control	Section for Molecular Diagnostics	Björn Hallström	Jonas Björkman	https://www.gisaid.org/	NA	NA	2021-02-26	NA
hCoV-19/Sweden/SUS0000022/2021	betacoronavirus	EPI_ISL_1081864	NA	2021-02-01	Europe	Sweden	Skane		Europe	Sweden	Skane	genome	29868	Human	48	Female	NA	B.1.1.153	GR	Clinical Microbiology	Infection Prevention and Control	Section for Molecular Diagnostics	Björn Hallström	Jonas Björkman	https://www.gisaid.org/	NA	NA	2021-02-26	NA
hCoV-19/Sweden/SUS0000021/2021	betacoronavirus	EPI_ISL_1081863	NA	2021-02-01	Europe	Sweden	Skane		Europe	Sweden	Skane	genome	29899	Human	52	Female	NA	B.1.177	GV	Clinical Microbiology	Infection Prevention and Control	Section for Molecular Diagnostics	Björn Hallström	Jonas Björkman	https://www.gisaid.org/	NA	NA	2021-02-26	NA
hCoV-19/Sweden/SUS0000020/2021	betacoronavirus	EPI_ISL_1081862	NA	2021-02-01	Europe	Sweden	Skane		Europe	Sweden	Skane	genome	29849	Human	1	Male	NA	B.1.221	G	Clinical Microbiology	Infection Prevention and Control	Section for Molecular Diagnostics	Björn Hallström	Jonas Björkman	https://www.gisaid.org/	NA	NA	2021-02-26	NA
hCoV-19/Sweden/SUS0000019/2021	betacoronavirus	EPI_ISL_1081861	NA	2021-02-01	Europe	Sweden	Skane		Europe	Sweden	Skane	genome	29830	Human	70	Female	NA	B.1.1.7	GRY	Clinical Microbiology	Infection Prevention and Control	Section for Molecular Diagnostics	Björn Hallström	Jonas Björkman	https://www.gisaid.org/	NA	NA	2021-02-26	NA
hCoV-19/Sweden/SUS0000018/2021	betacoronavirus	EPI_ISL_1081860	NA	2021-02-01	Europe	Sweden	Skane		Europe	Sweden	Skane	genome	29872	Human	73	Male	NA	B.1.1.7	GRY	Clinical Microbiology	Infection Prevention and Control	Section for Molecular Diagnostics	Björn Hallström	Jonas Björkman	https://www.gisaid.org/	NA	NA	2021-02-26	NA
hCoV-19/Sweden/SUS0000017/2021	betacoronavirus	EPI_ISL_1081859	NA	2021-02-01	Europe	Sweden	Skane		Europe	Sweden	Skane	genome	29887	Human	57	Female	NA	B.1.177.35	GV	Clinical Microbiology	Infection Prevention and Control	Section for Molecular Diagnostics	Björn Hallström	Jonas Björkman	https://www.gisaid.org/	NA	NA	2021-02-26	NA
hCoV-19/Sweden/SUS0000016/2021	betacoronavirus	EPI_ISL_1081858	NA	2021-02-01	Europe	Sweden	Skane		Europe	Sweden	Skane	genome	29872	Human	12	Female	NA	B.1.177.21	GV	Clinical Microbiology	Infection Prevention and Control	Section for Molecular Diagnostics	Björn Hallström	Jonas Björkman	https://www.gisaid.org/	NA	NA	2021-02-26	NA
hCoV-19/Sweden/SUS0000015/2021	betacoronavirus	EPI_ISL_1081857	NA	2021-02-01	Europe	Sweden	Skane		Europe	Sweden	Skane	genome	29864	Human	43	Female	NA	B.1.474	GH	Clinical Microbiology	Infection Prevention and Control	Section for Molecular Diagnostics	Björn Hallström	Jonas Björkman	https://www.gisaid.org/	NA	NA	2021-02-26	NA
hCoV-19/Sweden/SUS0000014/2021	betacoronavirus	EPI_ISL_1081856	NA	2021-02-01	Europe	Sweden	Skane		Europe	Sweden	Skane	genome	29865	Human	66	Male	NA	B.1.221	G	Clinical Microbiology	Infection Prevention and Control	Section for Molecular Diagnostics	Björn Hallström	Jonas Björkman	https://www.gisaid.org/	NA	NA	2021-02-26	NA
hCoV-19/Sweden/SUS0000013/2021	betacoronavirus	EPI_ISL_1081855	NA	2021-02-01	Europe	Sweden	Skane		Europe	Sweden	Skane	genome	29865	Human	71	Male	NA	B.1.221	G	Clinical Microbiology	Infection Prevention and Control	Section for Molecular Diagnostics	Björn Hallström	Jonas Björkman	https://www.gisaid.org/	NA	NA	2021-02-26	NA
hCoV-19/Sweden/SUS0000012/2021	betacoronavirus	EPI_ISL_1081854	NA	2021-02-01	Europe	Sweden	Skane		Europe	Sweden	Skane	genome	29887	Human	15	Female	NA	B.1.177.35	GV	Clinical Microbiology	Infection Prevention and Control	Section for Molecular Diagnostics	Björn Hallström	Jonas Björkman	https://www.gisaid.org/	NA	NA	2021-02-26	NA
hCoV-19/Sweden/SUS0000011/2021	betacoronavirus	EPI_ISL_1081853	NA	2021-02-01	Europe	Sweden	Skane		Europe	Sweden	Skane	genome	29885	Human	17	Female	NA	B.1.177.21	GV	Clinical Microbiology	Infection Prevention and Control	Section for Molecular Diagnostics	Björn Hallström	Jonas Björkman	https://www.gisaid.org/	NA	NA	2021-02-26	NA
hCoV-19/Sweden/SUS0000010/2021	betacoronavirus	EPI_ISL_1081852	NA	2021-02-01	Europe	Sweden	Skane		Europe	Sweden	Skane	genome	29865	Human	14	Male	NA	C.35	GR	Clinical Microbiology	Infection Prevention and Control	Section for Molecular Diagnostics	Björn Hallström	Jonas Björkman	https://www.gisaid.org/	NA	NA	2021-02-26	NA
hCoV-19/Sweden/SUS0000009/2021	betacoronavirus	EPI_ISL_1081851	NA	2021-02-01	Europe	Sweden	Skane		Europe	Sweden	Skane	genome	29864	Human	20	Male	NA	B.1.221	G	Clinical Microbiology	Infection Prevention and Control	Section for Molecular Diagnostics	Björn Hallström	Jonas Björkman	https://www.gisaid.org/	NA	NA	2021-02-26	NA
