## Supplementary table S1 for "The impact of early public health interventions on SARS-CoV-2 transmission and evolution": Supplementary_table_S1_acknowledgments_table.csv (part 31 of 31)

Supplementary Table S1. Zip file containing a table including all GIASID accession numbers and replicate information for all sequences SARS-CoV-2 used in the analyses.
hCoV-19/Sweden/SUS0000008/2021	betacoronavirus	EPI_ISL_1081850	NA	2021-02-01	Europe	Sweden	Skane		Europe	Sweden	Skane	genome	29849	Human	14	Male	NA	B.1.221	G	Clinical Microbiology	Infection Prevention and Control	Section for Molecular Diagnostics	Björn Hallström	Jonas Björkman	https://www.gisaid.org/	NA	NA	2021-02-26	NA
hCoV-19/Sweden/SUS0000007/2021	betacoronavirus	EPI_ISL_1081849	NA	2021-02-01	Europe	Sweden	Skane		Europe	Sweden	Skane	genome	29837	Human	14	Female	NA	B.1.177.86	GV	Clinical Microbiology	Infection Prevention and Control	Section for Molecular Diagnostics	Björn Hallström	Jonas Björkman	https://www.gisaid.org/	NA	NA	2021-02-26	NA
hCoV-19/Sweden/SUS0000006/2021	betacoronavirus	EPI_ISL_1081848	NA	2021-02-01	Europe	Sweden	Skane		Europe	Sweden	Skane	genome	29889	Human	32	Female	NA	B.1.177.35	GV	Clinical Microbiology	Infection Prevention and Control	Section for Molecular Diagnostics	Björn Hallström	Jonas Björkman	https://www.gisaid.org/	NA	NA	2021-02-26	NA
hCoV-19/Sweden/SUS0000005/2021	betacoronavirus	EPI_ISL_1081847	NA	2021-02-01	Europe	Sweden	Skane		Europe	Sweden	Skane	genome	29881	Human	51	Male	NA	B.1.1.50	GR	Clinical Microbiology	Infection Prevention and Control	Section for Molecular Diagnostics	Björn Hallström	Jonas Björkman	https://www.gisaid.org/	NA	NA	2021-02-26	NA
hCoV-19/Sweden/SUS0000004/2021	betacoronavirus	EPI_ISL_1081846	NA	2021-02-01	Europe	Sweden	Skane		Europe	Sweden	Skane	genome	29892	Human	52	Male	NA	C.35	GR	Clinical Microbiology	Infection Prevention and Control	Section for Molecular Diagnostics	Björn Hallström	Jonas Björkman	https://www.gisaid.org/	NA	NA	2021-02-26	NA
hCoV-19/Sweden/SUS0000003/2021	betacoronavirus	EPI_ISL_1081845	NA	2021-02-01	Europe	Sweden	Skane		Europe	Sweden	Skane	genome	29884	Human	72	Male	NA	B.1.221	G	Clinical Microbiology	Infection Prevention and Control	Section for Molecular Diagnostics	Björn Hallström	Jonas Björkman	https://www.gisaid.org/	NA	NA	2021-02-26	NA
hCoV-19/Sweden/SUS0000002/2021	betacoronavirus	EPI_ISL_1081844	NA	2021-02-01	Europe	Sweden	Skane		Europe	Sweden	Skane	genome	29865	Human	74	Male	NA	B.1.177.35	GV	Clinical Microbiology	Infection Prevention and Control	Section for Molecular Diagnostics	Björn Hallström	Jonas Björkman	https://www.gisaid.org/	NA	NA	2021-02-26	NA
hCoV-19/Sweden/SUS0000001/2021	betacoronavirus	EPI_ISL_1081843	NA	2021-01-30	Europe	Sweden	Skane		Europe	Sweden	Skane	genome	29865	Human	40	Female	NA	B.1.177.86	GV	Clinical Microbiology	Infection Prevention and Control	Section for Molecular Diagnostics	Björn Hallström	Jonas Björkman	https://www.gisaid.org/	NA	NA	2021-02-26	NA
hCoV-19/Iran/Urmia-715U/2020	betacoronavirus	EPI_ISL_1014683	NA	2020-05-06	Asia	Iran	Urmia		Asia	Iran	Urmia	genome	29699	Human	unknown	Male	NA	B.4	O	National Influenza Center	Virology Department	National Influenza Center	J Yavarian	K Sadeghi	NZ Shafiei Jandaghi	V Salimi	A Nejati	N Ghavvami	F Ajaminejad and T Mokhtari Azad	https://www.gisaid.org/	NA	NA	2021-02-17	NA
